## Supplementary material for "A highly prevalent lupus risk haplotype increases IRF7-dependent induction of IFN-α, enhancing antiviral defense and exacerbating autoimmunity": Table S3 (part 8 of 10)

### Sheet: THP-1 TPMs (continued)
Ensembl ID	Gene symbol	KO unstim rep 1	KO unstim rep 2	KO unstim rep 3	KO stim rep 1	KO stim rep 2	KO stim rep 3	Risk unstim rep 1	Risk unstim rep 2	Risk unstim rep 3	Risk stim rep 1	Risk stim rep 2	Risk stim rep 3	Protective unstim rep 1	Protective unstim rep 2	Protective unstim rep 3	Protective stim rep 1	Protective stim rep 1	Protective stim rep 1
ENSG00000227759.2	VTI1BP4	0	0	0	0	0	0	0	0	0	0	0	0	0	0	0	0	0	0
ENSG00000227760.2	RP11-298E10.1	0	0	0	0	0	0	0	0	0	0	0	0	0	0	0	0	0	0
ENSG00000227762.4	GUSBP8	0.132193	0.040609	0.041322	0	0	0.04337	0	0	0	0	0	0	0	0	0	0	0	0
ENSG00000227764.1	RP11-354K1.1	0	0	0	0	0	0	0	0	0	0	0	0	0	0	0	0	0	0
ENSG00000227765.3	RP11-162O12.2	0	0	0	0	0	0	0.052351	0	0.123214	0.277056	0	0	0	0	0	0	0	0.054993
ENSG00000227766.1	HCG4P5	0.290832	0.433568	0.23078	1.84165	1.24545	1.57174	0.311105	0.384552	0.574952	1.27914	1.13587	1.51164	0.151275	0.219384	0.349055	1.46458	0.902967	0.803615
ENSG00000227769.3	AC072062.3	0.262888	0.182053	0.329603	0.044155	0.087236	0.150593	0.302721	0.251734	0.408565	0.132676	0.085564	0.251679	0.235664	0.217122	0.619438	0.143811	0.150819	0
ENSG00000227770.1	AC009229.4	0	0	0	0	0	0	0	0	0	0	0	0	0	0	0	0	0	0
ENSG00000227773.1	ASH1L-IT1	1.98538	1.29323	0.973319	1.37331	1.39888	1.39581	0.892896	1.66467	2.35404	0.670816	1.40156	0.921481	1.40088	2.19915	1.57778	1.30454	0.941407	0.871925
ENSG00000227775.3	RP1-283E3.4	0.194036	0.204165	0.462523	0.394822	0.190882	0.631844	0.174707	0.174534	0.637178	0.341157	0.194004	0.156455	0.25301	0.372538	0.40748	0.058318	0.63346	0.428138
ENSG00000227776.1	AKR1D1P1	0	0	0	0	0	0	0	0	0	0	0	0	0	0	0	0	0	0
ENSG00000227777.1	RP4-738P11.3	0	0	0.046888	0	0.031254	0.049095	0	0	0	0	0	0	0	0	0	0	0	0.042312
ENSG00000227778.2	XXyac-YX155B6.2	0	0	0	0	0	0	0	0	0	0	0	0	0	0.016757	0.026609	0	0	0.014085
ENSG00000227779.1	GS1-164F24.1	0	0	0	0	0	0	0	0	0	0	0	0	0	0	0	0	0	0
ENSG00000227781.4	GLUD1P2	0.733261	0.771177	0.631353	0.880149	0.672712	0.537993	0.535725	0.700856	1.47344	0.426575	0.576674	0.362158	0.439592	0.666555	0.947849	0.08659	0.539073	0.478716
ENSG00000227782.1	AC002553.1	0	0	0	0	0	0	0	0	0	0	0	0	0	0	0	0	0	0
ENSG00000227784.1	ZNF965P	0	0	0	0	0	0	0	0	0	0	0	0	0	0	0	0	0	0
ENSG00000227785.1	AC092013.1	0	0	0	0	0	0	0	0	0	0	0	0	0	0	0	0	0	0
ENSG00000227788.1	AC012363.8	0	0	0	0	0	0	0	0	0	0	0	0	0	0	0	0	0	0
ENSG00000227789.1	AC098817.3	0	0	0	0	0	0	0	0	0	0	0	0	0	0	0	0	0	0
ENSG00000227790.2	AC015922.5	0.120665	0.167216	0.098898	0.562456	0.31303	0.658522	0.215042	0.117035	0.152186	0.218928	0.256432	0.356804	0.068883	0.054109	0.039838	0.392405	0.22721	0.339473
ENSG00000227791.3	AC007365.4	0	0	0	0.147478	0.193126	0.075003	0	0	0.142801	0	0	0.06852	0.071257	0.073457	0	0	0	0.064848
ENSG00000227792.1	RP13-210D15.6	0	0	0	0	0	0	0	0	0	0	0	0	0	0	0	0	0	0
ENSG00000227795.1	AC092796.1	0	0	0	0	0	0	0	0	0	0	0	0	0	0	0	0	0	0
ENSG00000227799.1	AC012358.4	0.546079	0.469119	0.418178	0.444446	0.222406	0.141975	0.334477	0.140678	0.223988	0.262965	0.21879	0.206886	0.230102	0.433951	0.229853	0.226017	0.217082	0.304472
ENSG00000227800.1	IGHD4-17	0	0	0	0	0	0	0	0	0	0	0	0	0	0	0	0	0	0
ENSG00000227802.1	DNAJB3	0	0	0	0	0	0	0	0	0.08448	0	0	0	0	0	0	0	0	0
ENSG00000227803.2	RP11-239H6.2	0	0	0	0	0	0	0	0	0	0	0	0	0	0	0	0	0	0
ENSG00000227805.1	RP11-248J23.5	0.110219	0.406289	0.211361	0.359043	0.376114	0.14616	0.601048	0.673886	0.697528	0.105554	0.120087	0.200479	0.069387	0.644934	0.343944	0.38445	0.403503	0.315871
ENSG00000227806.1	OR5W1P	0	0	0	0	0	0	0	0	0	0	0	0	0	0	0	0	0	0
ENSG00000227809.1	RP11-171A24.2	0	0	0	0	0	0	0	0	0	0	0	0	0	0	0	0	0	0
ENSG00000227811.2	RP4-773A18.4	0	0.034161	0.110307	0.02207	0.028691	0	0.018811	0	0.07225	0	0.018876	0.010275	0.034115	0.083611	0	0.085395	0.025559	0.009843
ENSG00000227813.1	RP1-180M12.1	0	0.126087	0	0	0	0	0	0.10457	0	0	0	0	0	0	0	0	0	0
ENSG00000227814.3	MRPS17P9	0	0	0	0	0	0	0	0	0	0	0	0	0	0	0	0	0	0
ENSG00000227815.2	RP11-195C7.3	0.813814	0.166579	0.20225	0.309791	0.42643	0.28398	0.320392	1.22535	1.36139	0.104302	0.204217	0.032033	0.298469	0.142821	0.284375	0.075135	0.118157	0.122129
ENSG00000227817.4	ARHGAP42P1	0	0	0	0.023958	0	0	0	0	0	0	0	0	0	0	0	0	0	0
ENSG00000227818.1	RP11-227F8.2	0	0	0	0	0	0	0	0	0	0	0	0	0	0	0	0	0	0
ENSG00000227821.1	AL392086.1	0	0	0	0	0	0	0	0	0	0	0	0	0	0	0	0	0	0
ENSG00000227824.1	AC122136.2	0	0	0	0	0	0	0	0	0	0	0	0	0	0	0	0	0	0
ENSG00000227825.3	SLC9A7P1	0.166544	0.23154	0.317689	0.449679	0.463625	0.301904	0.100055	0.160108	0.115518	0.13296	0.141809	0.064219	0.033114	0.051663	0.058551	0.053491	0.04002	0.061563
ENSG00000227827.3	RP11-958N24.2	2.37582	2.47009	1.40968	1.24143	1.0052	1.0164	1.58644	0.702266	0.482531	1.82214	1.20927	1.16657	1.38864	1.72229	2.27113	1.43999	1.39685	1.00855
ENSG00000227830.1	TRIM60P3Y	0	0	0	0	0	0	0	0	0	0	0	0	0	0	0	0	0	0
ENSG00000227832.1	ST13P21	0	0	0	0	0	0	0	0	0	0	0	0	0	0	0	0	0	0
ENSG00000227834.1	AP003385.2	0	0	0	0	0	0	0	0	0	0	0	0	0	0	0.049447	0	0	0
ENSG00000227835.4	CARM1P1	0	0	0	0	0	0	0	0	0	0	0	0	0	0	0	0	0	0
ENSG00000227836.1	AC008850.3	1.46628	0.501791	0.850097	0.863393	1.34492	0.872411	0.358988	0.495061	0.597212	0.621775	0.268424	0.200184	0.730306	0.839558	0.840856	0	0.599866	0.567926
ENSG00000227837.1	TRIM60P11Y	0	0	0	0	0	0	0	0	0	0	0	0	0	0	0	0	0	0
ENSG00000227838.1	RP1-213J1P__B.1	0	0	0	0	0	0.034212	0	0	0	0	0.028118	0	0	0	0	0	0	0
ENSG00000227839.1	AL645730.2	0	0.012403	0	0	0	0	0	0	0	0	0	0	0	0	0	0	0	0
ENSG00000227840.1	KRTAP8-3P	0	0	0	0	0	0	0	0	1.32068	0	0	0	0	0	0	0	0	0
ENSG00000227841.1	MTND5P31	0	0	0	0	0	0	0	0	0	0	0	0	0	0	0	0	0	0
ENSG00000227842.1	AC093166.2	0	0	0	0	0	0	0	0	0	0	0	0	0	0	0	0	0	0
ENSG00000227844.1	RP13-143G15.3	0	0	0	0.149229	0.098811	0.138317	0.025074	0.073557	0.062184	0.11382	0.165169	0.014375	0.071822	0.047219	0	0	0.152124	0.161354
ENSG00000227845.2	RP11-184B22.2	0	0	0	0	0	0	0	0	0	0	0	0	0	0	0	0	0	0
ENSG00000227846.1	UGT1A11P	0	0	0	0	0	0	0	0	0	0	0	0	0	0	0	0	0	0
ENSG00000227847.1	RP11-420H19.2	0	0	0	0	0	0	0	0	0	0	0	0	0	0	0	0	0	0
ENSG00000227848.1	SUCLA2-AS1	0	0.053374	0	0	0	0	0.141187	0	0	0	0	0.052064	0.054053	0	0	0	0.063369	0
ENSG00000227850.1	SEPT2P1	0.669157	0.414991	0	0.916925	0.298721	0	0.367669	4.66293	0.731189	0.634622	0	0.411662	0.432278	0	0	0.925599	0.496815	0.40219
ENSG00000227851.1	RP11-381K7.1	0	0	0	0	0	0	0	0	0	0	0	0	0	0	0	0	0	0
ENSG00000227852.1	RP11-156G14.6	0	0.506423	0	0	0	0	0.448422	0.814346	0	0	0	0	1.05352	0	0	0	0.609245	0.492804
ENSG00000227854.1	RP11-307O1.1	0	0	0	0	0	0	0	0	0	0	0	0	0	0	0	0	0.71408	0.575625
ENSG00000227855.3	AC007276.5	0.101738	0	0.070189	0.043042	0.03732	0.104379	0.191184	0.195905	0.571158	0.104042	0.13481	0.106865	0.13376	0.195378	0.060667	0.015832	0.06635	0.163853
ENSG00000227857.2	RP4-533D7.5	0.363826	0.336339	0.835175	0.120997	0.158747	0.12204	0.200808	0.18393	0	0.173318	0	0	0.116904	0.35055	0	0	0	0
ENSG00000227860.1	MTND5P18	0	0	0	0	0	0	0	0	0	0	0	0	0	0	0	0	0	0
ENSG00000227862.1	HNRNPA1P31	0	0	0	0	0	0	0	0	0	0	0	0	0	0	0	0	0	0
ENSG00000227863.2	AC002383.2	0	0	0	0	0	0	0	0	0	0	0	0	0	0	0	0	0	0
ENSG00000227864.1	ARL5AP1	0	0	0	0	0	0	0	0	0	0	0	0	0	0	0	0	0	0
ENSG00000227867.1	TCEB1P11	0	0	0	0	0	0	0	0	0	0	0	0	0	0	0	0	0	0
ENSG00000227868.2	C1orf234	0.09715	0	0.246645	0.125876	0.041173	0	0	0.198318	0	0	0.052775	0	0.182354	0.063329	0	0	0	0
ENSG00000227869.1	RP11-807H17.1	0	0	0	0	0	0	0	0.112662	0	0	0	0	0	0	0	0	0	0
ENSG00000227871.1	USP9YP12	0	0	0	0	0	0	0	0	0	0	0	0	0	0	0	0	0	0
ENSG00000227873.1	RP3-389A20.2	0	0	0	0	0	0	0	0	0	0	0	0	0	0	0	0	0	0
ENSG00000227874.1	GRAMD4P1	0	0	0	0	0	0	0.019491	0	0	0	0	0	0	0	0	0	0	0
ENSG00000227875.2	RP11-426M1.2	0	0	0	0	0.406631	0.622091	0	0	0	0	0	0	0	0	0.310974	0	0.454625	0
ENSG00000227877.2	LINC00948	0	0	0	0.084123	0	0	0	0	0	0	0	0	0	0	0	0	0	0
ENSG00000227878.2	AC114760.1	0.069633	0	0.130841	0.044517	0.029064	0	0.150213	0.071335	0.090861	0.066862	0.07517	0	0	0.045666	0	0.096641	0	0
ENSG00000227879.2	PSPC1P1	0.747582	0.697249	0.263804	0.253405	0.444414	0.534867	0.742024	0.93127	1.87331	0.252585	1.06234	0.589232	0.360438	0.609544	0.479258	0.757703	0.428149	0.485846
ENSG00000227880.1	RP11-46E17.6	0	0	0	0	0	0	0	0	0	0	0	0	0	0	0	0	0	0
ENSG00000227881.1	ASS1P5	0	0	0	0.040393	0.026288	0.167542	0.017166	0	0.053595	0	0	0.056404	0.019426	0.042576	0	0	0.069838	0.053921
ENSG00000227882.1	PRKRIRP6	0	0	0	0	0	0	0	0	0	0	0	0	0	0	0	0	0	0
ENSG00000227883.1	ATP6V0E1P4	0	0	0	0	0	0	0	0	0	0	0	0	0	0	0	0	0	0
ENSG00000227885.1	RP11-79N23.1	0.100012	0	0.123999	0	0.020635	0	0	0	0	0	0	0	0.030492	0	0	0	0	0
ENSG00000227887.1	RPS26P13	0.571617	0.234989	0	0	0.083259	0.383807	0.42125	0.387978	1.37475	0	0	0	0.122842	0	0.391652	0	0.281256	0
ENSG00000227888.3	FAM66A	0	0	0	0	0	0	0	0	0	0	0	0	0	0	0	0.062816	0	0
ENSG00000227890.1	PSMA2P3	0.066598	0.04091	0.041646	0	0.027748	0.043705	0.035884	0.068254	0	0	0.03592	0.039554	0.040995	0	0	0	0.048443	0.037638
ENSG00000227892.1	OR5P4P	0	0	0	0.086521	0.112745	0.119223	0	0	0	0.043908	0.07349	0	0	0	0	0.031572	0	0
ENSG00000227893.1	LINC00352	0	0	0.109754	0	0	0	0	0	0	0	0	0	0	0	0	0	0	0
ENSG00000227895.4	RP1-272J12.1	0	0	0	0	0	0	0	0	0	0	0	0	0	0	0	0	0	0
ENSG00000227896.2	RP11-77P6.2	0.929248	0.651394	0.96826	2.84978	2.26078	2.15692	0.90226	1.09668	1.35203	2.35039	2.45363	3.22632	0.713044	1.12282	0.979936	2.58349	2.45374	2.15537
ENSG00000227902.2	AC062032.1	0	0	0	0	0	0	0	0	0	0	0	0	0	0	0	0	0	0
ENSG00000227905.1	MED6P1	0	0	0	0.118703	0.206536	0.244343	0	0	0	0.417764	0.234283	0.294536	0	0	0	0.043063	0.135465	0
ENSG00000227906.3	SNAP25-AS1	0	0.05285	0.150988	0.091012	0.130598	0.033956	0	0.087899	0.070712	0	0.08559	0.013283	0	0	0.089751	0.037048	0.008277	0
ENSG00000227907.1	RP11-102C16.3	0	0	0	0	0	0	0	0	0	0	0	0	0	0	0	0	0	0
ENSG00000227908.3	CTD-2031P19.3	0.098412	0.030185	0	0.49028	0.464698	0.308345	0.078372	0.033855	0	0.221329	0.174779	0.370918	0.019626	0.010889	0	0.169457	0.213016	0.218664
ENSG00000227910.1	RP11-73B2.6	0	0	0	0	0	0	0	0	0	0	0	0	0.073731	0.0825	0	0	0	0
ENSG00000227911.3	RP11-141M1.1	1.41509	0.652038	0.487767	1.1315	0.679686	0.464799	0.687067	0.797212	0.368978	0.475536	0.496615	0.715828	0.785837	0.788622	1.70211	1.08034	0.927035	0.76084
ENSG00000227912.1	RP11-69C17.3	0	0	0	0	0	0	0	0	0.088023	0	0	0	0	0	0	0	0	0
ENSG00000227913.1	KRT8P44	0	0	0	0.018305	0	0	0	0	0.039358	0	0	0	0	0	0	0	0	0
ENSG00000227914.3	RP11-130C19.3	0	0	0	0	0	0	0	0.037176	0	0	0	0	0.021852	0	0	0	0	0
ENSG00000227915.1	TCEB1P16	0	0	0	0	0	0	0	0	0	0	0	0	0	0	0	0	0	0
ENSG00000227917.1	RP11-143M1.3	15.4176	14.3085	13.7589	12.3687	12.0311	12.9845	10.8526	18.6652	12.8023	8.94312	10.5299	11.4989	10.7571	13.4245	14.6315	9.983	9.46444	10.3957
ENSG00000227919.1	AL353997.11	0	0	0	0	0	0	0	0	0	0	0	0	0	0	0	0	0	0
ENSG00000227920.2	RP1-153P14.5	0	0	0	0	0	0	0	0	0	0	0	0	0	0	0	0	0	0
ENSG00000227921.1	AL353791.1	1.02734	0.758881	1.04247	0.417784	0.310443	0.338436	0.888225	1.62172	2.43953	0.2071	0.582739	0.540945	0.8686	1.13002	1.31025	0.292305	0.296206	0.226695
ENSG00000227922.1	SPTLC1P5	0	0	0.210409	0	0.138833	0	0.174635	0	0	0	0	0.389685	0	0.204098	0	0	0	0
ENSG00000227923.1	RP5-905H7.7	0	0	0	0	0	0	0	0	0	0	0	0	0	0	0	0	0	0
ENSG00000227924.2	RBPJP6	0	0	0	0.068538	0.030509	0.045606	0.050028	0	0	0	0.043875	0	0	0.054172	0	0	0	0
ENSG00000227925.1	RP11-191N8.2	0	0	0	0	0.109374	0	0	0	0	0	0	0	0	0	0	0	0	0
ENSG00000227927.2	MACROD2-IT1	0	0	0	0	0	0	0	0	0	0	0	0	0	0	0	0	0	0
ENSG00000227929.3	SRGAP3-AS3	0	0	0	0	0	0	0	0	0	0	0	0	0	0	0	0	0	0
ENSG00000227930.1	AC009508.1	0	0	0	0	0	0	0	0	0	0	0	0	0	0	0	0	0	0
ENSG00000227932.1	RP13-16H11.2	0	0	0	0	0	0	0	0	0	0	0	0	0	0	0	0	0.298521	0
ENSG00000227933.1	RP11-331F9.4	0.082363	0	0	0	0.069254	0.054249	0	0	0	0.158033	0	0.049283	0	0	0	0.057254	0	0.046792
ENSG00000227934.1	RP11-423F24.3	0.247668	0.101473	0.052058	0	0.173561	0.108777	0.178745	0.337714	0	0.158402	0.044698	0.049403	0.256347	0.053985	0.258629	0	0.180611	0.093809
ENSG00000227935.1	RP6-102O10.1	0	0	0	0	0	0	0	0	0	0	0	0	0	0	0	0	0	0
ENSG00000227937.1	MTND2P30	0	0	0	0	0	0	0	0	0	0	0	0	0	0	0	0	0	0
ENSG00000227938.1	AC104695.4	0	0	0	0.063411	0.041331	0.032731	0	0	0	0	0	0.147536	0	0	0	0	0	0
ENSG00000227939.1	RPL3P2	0.968758	0.757669	0.555449	0.85768	0.599799	0.913081	0.860765	0.756069	1.16787	1.04363	0.46355	0.545601	0.585795	0.639351	1.33437	0.621874	1.13882	0.837742
ENSG00000227940.1	RP11-372M18.1	0	0	0	0	0	0	0	0	0	0	0	0	0	0	0	0	0	0
ENSG00000227941.1	UQCRBP2	0	0	0	0	0	0	0	0	0	0	0	0	0	0	0	0	0	0
ENSG00000227942.1	FRMD8P1	0.076556	0.07829	0.062475	0.031925	0.031147	0.016579	0.013584	0.052605	0.241398	0	0.027253	0.014861	0.030691	0.016906	0.080579	0.017599	0.036878	0
ENSG00000227945.1	RP11-103C16.2	0	0	0	0	0	0	0	0	0	0	0	0	0	0	0	0	0	0
ENSG00000227946.1	AC007383.3	2.3845	2.84014	2.81471	2.76763	1.99248	2.30308	3.0437	1.96774	1.91291	1.337	1.57699	2.45078	2.50548	2.57078	2.27542	1.81884	1.55628	2.61727
ENSG00000227947.1	RP11-543D5.1	0	0	0	0	0	0	0	0	0	0	0	0	0	0	0	0	0	0
ENSG00000227948.3	AC003989.4	0	0	0	0	0.041412	0	0	0	0.124781	0	0	0	0	0	0	0	0	0
ENSG00000227949.1	CYCSP46	0	0	0	0	0	0	0	0	0	0	0	0	0	0	0	0	0	0
ENSG00000227950.1	RP11-312B8.2	0	0	0	0	0	0	0	0	0	0	0	0	0	0	0	0	0	0
ENSG00000227952.2	RPL18AP17	0	0	0	0	0	0	0	0	0	0	0	0	0	0	0	0	0	0
ENSG00000227953.2	RP11-439E19.3	2.27881	1.24125	1.48862	0.541047	0.533581	0.4009	1.89872	2.04202	1.83923	0.304426	0.298394	0.466875	1.98767	2.10556	3.16872	0.425661	0.680765	0.54272
ENSG00000227954.2	RP3-323P13.2	0	0.00766	0	0	0	0	0	0	0	0	0	0	0	0	0	0	0	0
ENSG00000227958.1	RP11-399H11.3	0	0	0	0	0	0	0	0	0	0	0	0.055632	0	0	0	0	0	0
ENSG00000227959.1	RP11-276H7.2	0	0	0	0.029347	0	0	0	0	0	0	0	0.027314	0	0	0	0	0	0
ENSG00000227960.1	RP5-837I24.6	0	0	0	0	0	0	0	0	0	0	0	0	0	0	0	0	0	0
ENSG00000227962.1	RP11-382D8.3	0.506807	1.2509	0	0.340141	0.445693	1.024	0.842233	1.2754	2.36732	0.240158	0.279701	0.784665	0.163751	0.646032	0.51584	0	0.374278	0.149213
ENSG00000227963.1	RP5-1074L1.1	0.384967	0.271124	0.338369	0.124176	0.178675	0.230948	0.347991	0.264945	0.175008	0.109959	0.091112	0.181701	0.332276	0.284119	0.420872	0.157079	0.215959	0.189942
ENSG00000227964.1	RP5-1112F19.2	0	0	0	0	0	0	0	0	0	0	0	0	0	0	0	0	0	0
ENSG00000227965.1	AC098592.6	0	0	0	0	0	0	0	0	0	0	0	0	0	0	0	0	0	0
ENSG00000227968.1	AC004014.4	0	0	0.050916	0	0	0	0	0	0.110101	0.079386	0	0	0	0	0.043327	0	0	0
ENSG00000227969.1	NPM1P22	0.043665	0.026805	0.026979	0	0	0	0	0	0.058155	0	0	0	0	0	0.045842	0.03019	0	0
ENSG00000227970.1	NR1H5P	0	0	0	0	0	0	0	0	0	0	0	0	0	0	0	0	0	0
ENSG00000227971.1	RP11-600G3.1	0	0	0	0	0	0	0	0	0	0	0	0	0	0	0	0	0	0
ENSG00000227972.1	PRKRIRP3	0.033181	0	0	0.010326	0	0	0	0.017111	0.045173	0	0.008837	0	0.00992	0	0.017473	0.01142	0.011963	0
ENSG00000227973.1	PIN4P1	0.281964	0.291531	0.09255	0.092865	0	0	0.077392	0.146314	0.349391	0.269466	0.154442	0.086196	0.179563	0.092399	0.146004	0	0	0
ENSG00000227979.1	AC002127.2	0	0	0	0	0	0	0	0	0	0	0	0	0	0	0	0	0	0
ENSG00000227981.2	AC012668.3	0	0	0	0	0	0	0	0	0	0	0	0	0	0	0	0	0	0
ENSG00000227982.1	RPL7P30	0	0	0	0	0	0	0	0	0	0	0	0	0	0	0	0	0	0
ENSG00000227983.1	BRK1P2	0	0	0	0	0	0	0	0	0	0	0	0	0	0	0	0	0	0
ENSG00000227986.1	TRIM60P18	6.0399	5.00821	3.77944	2.78026	2.58004	2.73408	4.12623	4.45332	4.50908	2.48154	2.33025	2.31347	2.77266	3.73934	3.24818	2.17965	1.91043	1.94466
ENSG00000227987.1	AC092675.4	0.624838	0.329212	0.053024	0.576149	0.150689	0.176708	0.193624	0	0	0.25679	0.048404	0	0.637539	0.233139	0	0	0	0.60992
ENSG00000227988.1	TDGF1P1	0	0	0	0	0	0	0	0	0	0	0	0	0	0	0	0	0	0
ENSG00000227989.1	AC010141.8	0	0	0	0	0	0	0	0	0	0	0	0	0	0	0	0	0	0
ENSG00000227992.1	AC108463.2	0.349678	0.215465	0.228901	0.580676	0.15233	0.468785	0.67508	1.23827	1.69746	0.500034	0	0.107652	0.224435	0.562112	0.360259	0.857433	0.257735	0.203646
ENSG00000227994.1	RP5-891H21.1	0	0	0	0	0	0	0	0	0	0	0	0	0	0	0	0	0	0
ENSG00000227995.1	RAB11AP1	0	0	0	0	0	0	0	0	0	0	0	0	0	0	0	0	0	0
ENSG00000227997.3	CENPVP2	0	0	0	0	0	0	0	0	0	0	0	0	0	0	0	0	0.025294	0
ENSG00000227999.1	MTND5P1	0	0	0	0	0	0	0	0	0	0	0	0	0	0	0	0	0	0
ENSG00000228000.1	RPL7AP65	0	0	0	0	0	0	0	0	0	0	0	0	0	0	0	0	0	0
ENSG00000228002.2	DHX9P1	0.107946	0.08828	0.072904	0.037265	0.029056	0.062134	0.044517	0.099086	0.360573	0.115641	0.025787	0.069402	0.064426	0.063768	0.164445	0.041284	0.034591	0.046567
ENSG00000228004.1	MYCLP2	0	0	0	0.027043	0	0	0	0	0	0	0	0	0	0	0	0	0	0
ENSG00000228005.1	AC020743.2	0	0	0	0	0	0	0	0	0	0	0.030511	0	0	0	0	0	0	0
ENSG00000228007.1	AC011933.2	0.427449	0.267	0.413816	0.534963	0.737077	0.286162	0	1.60212	2.47453	1.05116	0.241356	0.530954	0.274312	0.276973	1.01598	0.618505	0.479496	0.297533
ENSG00000228008.1	CTD-2330K9.3	0.704154	0.238523	0.488283	0.249141	0.130208	0	0.20981	0.722895	0.402703	0.074502	0.209921	0.1854	0.102873	0.304922	0.243368	0	0.113141	0.176151
ENSG00000228010.1	AC073343.13	0.182698	0.164142	0	0.276251	0.365629	0	0.194372	0.459468	0.339364	0.080901	0.196223	0.105392	0.280392	0.17437	0	0	0.18705	0.104101
ENSG00000228012.1	RP11-393M18.1	0	0	0	0	0	0	0	0	0	0	0	0	0	0	0	0	0	0
ENSG00000228013.1	RP11-350G8.5	0.720641	0.428736	0.413554	0.490868	0.478769	0.737097	0.359983	0.472918	0.739979	0.462882	0.524265	0.558587	0.380039	0.405432	0.275965	0.436519	0.394246	0.401047
ENSG00000228014.1	RP11-321E8.5	0	0.01631	0.016278	0.016635	0.010821	0	0	0.082179	0	0.025601	0	0	0.015994	0.017605	0.055947	0	0.01921	0
ENSG00000228015.1	AC074338.5	0	0	0	0	0	0	0.524158	0	0	0	0	0	0	0	0	0	0	0
ENSG00000228016.1	RAPGEF4-AS1	0	0	0	0.004865	0.009479	0	0	0	0	0	0	0	0	0	0.016555	0	0	0
ENSG00000228019.1	RP11-166O4.4	0	0	0	0	0	0	0	0	0	0	0	0	0	0	0	0	0	0
ENSG00000228020.2	HNRNPA1P46	0	0	0	0	0	0	0	0	0.118447	0	0	0	0.054101	0.029348	0.046713	0.030767	0	0.024957
ENSG00000228021.3	RP11-383C5.3	0	0	0	0	0	0	0	0	0	0.010013	0.02816	0	0	0	0	0	0	0
ENSG00000228022.1	HCG20	0	0	0	0.085819	0.041896	0.086735	0	0	0	0	0.018276	0.038943	0	0	0	0.070748	0.048201	0.074447
ENSG00000228024.1	CYP1D1P	0	0	0	0	0	0	0	0	0	0	0	0	0	0	0	0	0	0
ENSG00000228027.1	RP1-251M9.3	0	0	0	0	0	0	0	0	0	0	0	0	0	0	0	0	0	0
ENSG00000228028.2	AC069257.8	0	0	0	0	0	0	0	0	0	0	0	0	0	0	0	0	0	0
ENSG00000228030.2	AC019084.7	1.2331	0.986334	1.34768	0.96897	0.793376	0.655886	0.741856	1.75629	1.70099	1.06191	0.942849	0.375042	0.468294	0.799708	0.384094	1.29213	0.361752	0.780452
ENSG00000228031.2	AC078842.3	0	0	0	0	0	0	0	0	0	0	0	0	0	0	0	0	0	0
ENSG00000228032.1	C14orf144	0	0	0	0	0	0	0	0.024527	0.032195	0	0.012698	0	0	0	0	0.016403	0	0.013248
ENSG00000228033.1	AC010967.2	0	0	0	0	0	0	0	0	0	0	0	0	0	0	0	0	0	0
ENSG00000228034.1	HMGN2P21	0	0	0	0.184877	0	0	0.152807	0	0.638124	0	0.152005	0	0.177776	0	0.279809	0	0	0
ENSG00000228035.1	RP4-663N10.1	0	0	0	0	0	0	0	0	0	0	0	0	0	0	0	0	0	0
ENSG00000228036.1	HSPD1P9	0	0	0	0	0	0	0.012555	0	0.03194	0	0	0	0	0	0	0	0	0
ENSG00000228037.1	RP3-395M20.9	0	0	0.046074	0.047024	0.03071	0	0	0	0	0	0	0	0	0	0	0.152914	0	0
ENSG00000228038.1	VN1R51P	0.132145	0.027041	0	0	0	0	0.023577	0	0	0	0	0	0	0	0	0	0	0
ENSG00000228039.2	KB-1125A3.10	0	0	0	0	0	0	0	0	0	0	0	0	0	0	0	0	0	0
ENSG00000228040.1	RP3-522D1.2	0	0	0	0.659819	0	0.636673	0.524158	1.91335	0	1.81888	0.529326	1.17111	0.615307	0	0.920642	0.656851	0	1.15125
ENSG00000228041.2	RP4-581F12.1	0	0	0.203711	0	0	0.205741	0	0	0	0	0	0	0	0	0	0.213098	0	0
ENSG00000228042.2	RP11-441A11.1	0	0	0	0	0.021194	0	0	0	0	0	0	0	0	0	0	0	0	0
ENSG00000228043.1	AC097721.2	1.27672	1.06816	0.723536	0.36952	0.370381	0.414729	1.10047	0.601933	0.479032	0.281697	0.430934	0.201261	0.684162	1.10631	0.992106	0.371597	0.489364	0.391063
ENSG00000228044.2	RP4-781K5.4	0	0	0	0.082435	0.097166	0.311927	0	0.26075	0.038637	0.24531	0.264835	0.11999	0	0.018975	0.030156	0.089619	0	0
ENSG00000228045.1	DNAJA1P6	0.169081	0.104166	0.22097	0	0	0	0.372849	0	0	0	0	0	0.108406	0	0.348717	0	0	0.098349
ENSG00000228046.2	RP11-15B24.2	0	0	0	0	0	0	0	0	0	0	0	0	0	0	0	0	0	0
ENSG00000228048.1	RP11-598C10.1	0	0	0	0	0	0	0	0	0	0	0	0	0	0	0	0	0	0
ENSG00000228049.5	POLR2J2	23.0463	15.882	18.0238	8.98018	9.78449	11.1485	11.738	8.64623	10.7926	13.8168	10.3403	10.3169	15.1987	23.5767	26.9829	12.654	14.9042	12.6183
ENSG00000228050.1	TOP3BP1	0	0.047629	0	0	0	0	0	0	0	0	0	0	0	0	0	0	0	0
ENSG00000228051.1	RP11-325E14.2	0.019941	0	0	0	0	0	0	0.020569	0.05418	0	0.010641	0	0	0.026465	0	0.013763	0	0.022192
ENSG00000228053.1	RP11-151F5.2	0.213663	0	0.067919	0	0.152826	0.141333	0	0.110514	0	0.102356	0.057991	0.193424	0.134257	0	0.11113	0.07416	0.079142	0
ENSG00000228054.2	RANP5	0	0	0	0	0	0	0	0	0	0	0	0	0	0	0	0	0	0
ENSG00000228055.2	LINC00864	0	0	0	0	0	0	0	0	0	0	0	0	0	0	0	0	0	0
ENSG00000228056.2	CFL1P3	0	0	0	0	0.04411	0.068677	0.056473	0	0.263826	0	0	0	0	0.067529	0	0	0	0
ENSG00000228057.1	SEC63P1	1.06676	1.01356	0.60814	0.532968	0.600995	0.430271	0.809219	2.06368	5.21162	0.5717	0.885133	0.657185	0.650249	0.932888	1.12062	0.782289	0.702703	0.646159
ENSG00000228058.1	RP11-552D4.1	0.624224	0.170437	0.738398	0.088671	0.028945	0	0.374018	0.21317	0.452609	0.066599	0	0	0.470379	0.636834	0.290231	0	0.100947	0.078471
ENSG00000228060.1	RP11-69E11.8	0.261156	0.214026	0.165057	0.056128	0.036696	0.057414	0	0.177948	0.112084	0	0.047183	0	0.162578	0	0.454243	0	0.254113	0.049533
ENSG00000228061.1	Z83001.1	0	0	0	0	0	0	0	0	0	0	0	0	0	0	0	0	0	0
ENSG00000228063.1	RP11-135J2.4	0.426559	0.299409	0.151975	0.193948	0.101227	0.039935	0.098337	0.125002	0.240166	0.117093	0.065642	0	0.149563	0.080083	0.063821	0.042235	0.17714	0.068744
ENSG00000228064.1	AC023469.2	0	0	0	0	0	0	0	0	0	0	0	0	0	0	0	0	0	0
ENSG00000228065.6	RP11-222A11.1	29.2066	20.2419	26.782	6.9427	7.30058	8.74873	14.5734	30.8842	33.3439	4.75741	6.17982	7.06816	18.1582	23.9473	25.5765	5.39173	5.43107	4.23594
ENSG00000228067.1	RP11-61J19.3	0	0	0	0	0.082365	0.126572	0	0	0	0	0	0	0	0	0	0	0	0
ENSG00000228069.1	RP11-100G15.3	0	0	0	0	0	0	0	0	0	0.053467	0	0	0	0	0	0	0	0
ENSG00000228071.4	RPL7P47	0.346656	0.247921	0.132746	0.055594	0.181797	0.288979	0.094181	0.732064	0.224375	0.082641	0	0.051572	0.053516	0.056263	0	0.11985	0.125514	0.195831
ENSG00000228072.1	RP11-255A11.2	0.283089	0.087143	0	0	0	0	0	0	0	0.135265	0	0	0	0	0.293149	0	0	0
ENSG00000228073.1	AC133106.2	0	0	0	0	0	0	0	0	0	0	0	0	0	0	0	0	0	0
ENSG00000228074.1	UBBP5	0	0	0	0	0	0	0	0	0	0	0	0	0	0	0	0	0	0
ENSG00000228075.4	BOD1L2	0.556716	0.390246	0.524651	0.091753	0.100875	0.110341	0.210808	0.398947	0.55915	0.032865	0.078598	0.052578	0.420241	0.490867	0.43137	0.054739	0.016382	0.050402
ENSG00000228076.2	RP11-475E11.2	0	0	0	0	0	0	0	0	0	0	0	0	0.036095	0	0	0	0	0
ENSG00000228078.1	HLA-U	0	0	0	0	0	0	0	0	0	0	0.341782	0	0	0	0	0	0	0
ENSG00000228079.1	AC012368.1	0	0	0	0.489988	0.320283	0.167171	0.091576	0	0	0.243282	0.137384	0.25318	0	0	0.264774	0.176359	0.308352	0.336444
ENSG00000228081.2	RP11-385M4.2	0	0	0	0	0	0	0	0	0	0	0	0	0	0	0	0	0	0
ENSG00000228082.1	RP1-121G13.2	0	0	0	0	0	0	0	0	0	0	0	0	0	0	0	0	0	0
ENSG00000228083.1	IFNA14	0	0	0	0	0.023069	0	0	0	0	9.31797	8.27209	14.0896	0	0	0	2.04518	1.25418	1.59994
ENSG00000228084.1	RP5-884G6.2	0.622994	0.510302	0.433465	2.03528	2.31083	2.40914	0.597226	1.20561	0.632471	2.19345	1.34493	2.14058	0.554764	0.5448	1.15866	1.15278	1.41045	1.56625
ENSG00000228085.1	AC004920.2	0	0	0	0	0	0	0	0	0	0	0	0	0	0	0	0	0	0
ENSG00000228086.1	RP5-837M10.4	0	0	0	0	0.033163	0	0	0	0	0.15167	0	0	0	0	0	0	0	0
ENSG00000228089.1	RP1-197O17.2	0.124176	0.229221	0.559027	0	0.05328	0.165152	0.067929	0.126316	0.466308	0.594057	0	0	0.078623	0.24156	0	0	0	0.214399
ENSG00000228092.1	RP11-417C21.2	0	0	0	0	0	0	0	0	0	0	0	0	0	0	0	0	0	0
ENSG00000228095.2	RP11-361M4.1	0	0	0	0	0	0	0.11437	0	0	0	0	0	0	0	0	0.144891	0	0
ENSG00000228097.1	RP11-39K24.12	7.73201	4.00629	5.08905	4.89434	5.52072	8.87008	3.04367	7.30349	9.75636	3.93872	5.07768	5.11295	4.63708	5.55868	6.19135	0.83953	4.79333	3.53459
ENSG00000228098.1	AC110620.1	0	0	0	0	0	0	0	0	0	0	0	0	0	0	0	0	0	0
ENSG00000228100.1	AC016912.3	0	0	0	0.053506	0	0	0	0	0.107366	0	0	0.099534	0	0	0	0	0	0
ENSG00000228105.1	RP3-340N1.6	0	0	0	0	0	0	0	0	0	0	0	0	0	0	0	0	0	0
ENSG00000228106.1	RP11-452F19.3	1.1707	2.33661	2.59236	1.52009	2.71437	3.17294	3.99825	2.02328	2.90076	1.94786	1.86919	1.46495	1.69795	2.20387	1.39056	2.33208	2.28474	1.64123
ENSG00000228107.1	AP000692.9	1.31809	1.10109	0.90065	0.582136	1.12387	0.990651	0.744505	1.71622	2.62633	0.397693	0.67798	0.910405	0.76506	1.41666	1.29604	0.738886	0.871108	0.827495
ENSG00000228108.1	AC092839.3	0	0	0	0	0	0	0	0	0	0	0.04904	0	0	0	0	0	0	0
ENSG00000228109.1	MFI2-AS1	5.94234	6.08507	4.70237	1.83237	1.29573	1.628	4.81962	6.21205	4.52212	1.38828	1.10274	1.4446	5.35094	7.05861	5.77271	1.58721	2.40599	1.73641
ENSG00000228110.3	ST13P19	0.582815	0.630286	0.6769	0.324856	0.161889	0.394379	0.707558	1.47835	1.67622	0.386394	0.349177	0.331132	0.479312	0.58255	0.607852	0.36816	0.350451	0.284418
ENSG00000228111.1	AC016697.6	0	0.182216	0	0	0	0	0	0	0.12608	0.09467	0.214732	0	0	0	0	0.068815	0	0
ENSG00000228112.1	AC112220.2	0	0	0	0	0	0	0	0	0	0	0	0	0	0	0	0	0	0
ENSG00000228113.3	AC003991.3	0.111612	0.064167	0.188049	0.039139	0.0933	0.04029	0.029973	0.220961	0.382278	0	0.315505	0.159033	0.065987	0.073426	0.116978	0.03865	0.044676	0.066101
ENSG00000228115.1	RP11-165F24.5	0	0	0.088679	0	0.059137	0.091442	0	0.417963	0.340795	0	0	0	0.174496	0	0.142135	0.287823	0	0.07922
ENSG00000228118.2	LOC124685	0.227581	0.069985	0	0	0	0.301993	0	0.115882	0.288839	0.217881	0	0.068981	0	0.07392	0.118289	0.079402	0.166679	0.065756
ENSG00000228120.2	AP001631.10	0	0	0	0	0	0	0	0.079911	0.051924	0	0	0	0	0	0	0	0	0.02174
ENSG00000228121.1	PHBP3	0.052365	0.032123	0	0	0	0	0	0	0.138395	0	0	0	0	0	0.054857	0	0	0.029421
ENSG00000228122.1	MTND1P17	0	0	0	0	0	0	0	0	0	0	0	0	0	0	0	0	0	0
ENSG00000228123.4	RP11-15B24.3	0	0	0	0	0	0	0	0	0	0	0	0	0	0	0	0	0	0
ENSG00000228124.1	RP1-122O8.7	0.32457	0.532305	0.621814	0.140849	0.276619	0.358518	0.117941	0.771911	0.274278	0.207251	0.235659	0.13091	0.068048	0.281473	0.56286	0.150911	0.158386	0.18592
ENSG00000228125.2	RP11-516A11.3	0	0	0.052444	0	0.03497	0	0	0	0	0	0	0	0	0	0	0	0.060636	0
ENSG00000228126.1	LINC00568	0.16787	0.15476	0.105932	0.324229	0.03532	0.387214	0.318164	0.686591	1.08326	0.161033	0.409139	0.201042	0.260827	0.274352	0.701068	0.11672	0.244892	0.095419
ENSG00000228127.1	RP11-12L8.1	0	0	0	0	0	0	0	0	0	0	0	0	0	0	0	0	0	0
ENSG00000228131.1	IGHD6-6	0	0	0	0	0	0	0	0	0	0	0	0	0	0	0	0	0	0
ENSG00000228132.2	RP11-279E1.1	0	0	0	0	0	0	0	0	0	0	0	0	0	0	0	0	0	0
ENSG00000228133.2	AC099684.1	0	0	0	0	0	0	0	0	0	0	0	0.012767	0	0	0.046252	0	0	0
ENSG00000228134.1	AC092578.1	0	0	0	0	0	0	0	0	0	0	0	0	0	0	0	0	0	0
ENSG00000228135.1	AC073128.10	0	0	0	0	0.016697	0	0	0	0.05431	0	0	0	0	0	0	0	0.029467	0
ENSG00000228136.1	RP11-216M21.5	0	0	0	0	0	0	0	0	0	0	0	0	0	0	0	0	0	0
ENSG00000228137.1	AP001469.7	2.16639	1.77852	1.87259	1.14265	0.998731	1.15679	1.428	1.75887	1.60701	1.65584	1.1871	1.06048	1.28888	1.30637	1.6444	2.12241	2.01736	0.417829
ENSG00000228139.1	GS1-421I3.4	0	0	0	0	0	0	0	0	0	0	0	0	0	0	0	0	0	0
ENSG00000228140.1	RP3-467K16.4	0.027929	0.012846	0.038095	0.04761	0.084324	0.090316	0.014787	0.021646	0.009579	0.026937	0.051962	0.06449	0.016621	0.013937	0.007368	0.091251	0.00503	0.065722
ENSG00000228141.2	AC105339.1	0.029011	0	0.008828	0.018049	0.035372	0	0	0	0	0	0.01545	0	0	0.019269	0	0.059928	0.010463	0.033946
ENSG00000228142.2	RP11-180I4.2	0	0	0	0	0	0	0	0	0	0	0	0	0	0	0	0	0	0
ENSG00000228143.2	RP11-308N19.5	0	0	0	0	0	0	0	0	0.104812	0	0	0	0	0	0	0.05632	0	0
ENSG00000228144.2	TMBIM4	0	0	0.70073	0	0.294655	0	0.332983	3.49936	1.90442	0	0	0	0	0	0	0	1.56134	0.239052
ENSG00000228146.2	CASP16	0	0	0.010633	0.010869	0.021194	0.033934	0.009265	0.054003	0.147492	0	0.018594	0	0	0.059883	0	0.048068	0	0
ENSG00000228149.1	RPL3P1	0	0.020274	0	0.020737	0.013497	0	0	0.034011	0.044367	0.031835	0	0	0.019948	0.065535	0	0	0	0.018452
ENSG00000228150.1	RP11-84A14.4	1.4395	0.81187	1.23225	0.313861	0.616645	0.637631	0.458915	0.976711	0.904725	0.574059	0.523807	0.437324	0.682483	1.08986	0.747676	0.502669	0.351776	0.275829
ENSG00000228151.1	AC004941.3	0	0	0	0	0	0	0	0	0	0	0	0	0	0	0	0	0	0
ENSG00000228153.1	RP11-23I7.1	0	0	0	0	0	0	0	0	0	0	0	0	0	0	0	0	0	0
ENSG00000228154.3	RP11-302F12.2	0	0	0	0	0	0	0	0	0	0	0	0	0	0	0	0	0	0
ENSG00000228155.1	AL589685.1	0	0	0	0	0	0	0	0	0	0	0	0	0	0.442104	0	0	0	0
ENSG00000228156.1	RP11-410N8.1	0	0.096813	0	0	0	0	0.086518	0	0	0	0	0	0	0	0	0	0	0.091215
ENSG00000228157.2	AC007952.5	0	0	0	0	0.013979	0	0	0	0	0	0	0.034509	0	0.013139	0.07188	0.013648	0.014298	0.022029
ENSG00000228158.1	TLE1P1	2.70608	1.17544	2.41103	10.5342	7.78188	9.69757	2.05995	2.60486	3.81211	9.77738	8.10367	11.0378	2.63893	2.14912	4.22514	6.52407	6.26372	4.47114
ENSG00000228159.1	AP001465.5	0	0	0	0	0	0	0	0	0	0	0	0	0	0	0	0	0	0
ENSG00000228160.1	RP13-57D9.3	0	0	0	0	0	0	0	0	0	0	0	0	0	0	0	0	0	0
ENSG00000228161.1	LL22NC03-23C6.15	0	0	0	0	0	0	0	0	0	0	0	0	0	0	0	0	0	0
ENSG00000228162.1	AC097713.3	0	0	0	0	0	0	0	0	0	0	0	0	0	0	0	0	0	0
ENSG00000228165.1	RP11-125K10.5	0	0	0	0	0	0	0	0	0	0	0	0	0	0	0	0	0	0
ENSG00000228166.1	MTND1P11	8.05293	4.64815	6.83914	6.68	6.87784	9.64003	3.54033	10.9	14.2058	6.67748	6.60233	7.12543	6.40353	6.99131	7.53834	4.30362	5.91018	4.76612
ENSG00000228167.1	RP11-489C13.1	0	0	0	0	0	0	0	0	0	0	0	0	0	0	0	0	0.087341	0
ENSG00000228168.1	HNRNPA1P21	0	0	0	0.054494	0	0.028178	0	0.044399	0.115077	0	0.023157	0.02536	0.052458	0	0	0.029854	0.031296	0.024208
ENSG00000228169.3	PPIAP19	0	0.193157	0	0	0.088403	0	0.114336	0.212877	0.269722	0.210405	0.113629	0.12603	0.064682	0	0.109748	0.072992	0	0.246578
ENSG00000228170.1	RP1-40E16.11	0	0	0	0.32728	0.373763	0.420829	0.034549	0	0	0.184902	0.242107	0.114193	0	0	0	0	0.18662	0
ENSG00000228171.1	AC121251.1	0	0	0	0	0	0	0	0	0	0	0	0	0	0	0	0	0	0
ENSG00000228172.1	RP1-317E23.3	0.095053	0.233738	0.241282	0.079874	0.120718	0.217997	0.200169	0.097043	0.569832	0	0	0	0.059412	0.123975	0	0.4262	0.069445	0.054223
ENSG00000228173.1	AC091770.3	0	0	0	0	0	0	0	0	0	0	0	0	0	0	0	0	0	0
ENSG00000228174.3	RP11-244N9.6	0	0	0	0	0	0	0	0.067493	0	0.128276	0	0	0	0	0	0	0	0
ENSG00000228175.2	GEMIN8P4	1.63115	1.15022	0.715476	0.269123	0.551791	0.395865	1.15646	1.05345	1.95036	0.696544	0.520553	0.286197	1.1488	1.07195	0.885876	0.299509	0.175601	0.340701
ENSG00000228176.1	RP4-656G21.1	0	0	0	0	0	0	0	0	0	0	0	0	0	0	0	0	0	0
ENSG00000228181.1	RP11-455B2.9	0	0	0	0.228702	0	0	0	0	0	0	0	0	0	0	0	0	0	0
ENSG00000228182.1	MTND2P25	0	0	0	0	0	0	0	0	0	0	0	0	0	0	0	0	0	0
ENSG00000228184.1	SNX19P1	0.012396	0	0	0	0	0	0	0	0	0	0.006598	0	0	0	0	0	0	0
ENSG00000228187.1	RP11-363H12.1	0.082946	0	0	0	0.034884	0.05465	0.044902	0.084822	0	0	0.044913	0	0	0.054235	0.086612	0.057664	0	0.047132
ENSG00000228189.4	RP13-60M5.2	0	0	0	0	0.013381	0.129369	0	0	0	0	0	0.03902	0	0	0	0.091167	0	0
ENSG00000228190.2	RP11-104D3.1	0	0	0	0	0	0	0	0	0	0	0	0	0	0	0	0	0	0
ENSG00000228191.1	RP11-345I18.6	0	0	0	0	0	0	0	0	0	0	0	0	0	0	0	0	0	0
ENSG00000228192.3	RP11-342M1.3	2.4824	1.68579	1.83426	0.733264	0.919588	1.21277	1.52654	1.40507	2.97888	1.11341	0.655479	1.24974	1.26976	1.57167	2.03132	0.434112	0.834028	0.855266
ENSG00000228193.1	TCEB1P14	0	0	0	0	0	0	0	0	0	0	0	0	0	0	0	0	0	0
ENSG00000228194.1	CTA-415G2.2	0	0	0	0	0	0	0	0	0	0	0	0	0	0	0	0	0	0
ENSG00000228195.2	RPL5P27	0	0	0	0	0	0	0	0.04921	0	0.046056	0.025713	0	0	0	0	0	0	0
ENSG00000228196.1	PTPN2P1	0	0.093423	0.061924	0.023976	0.093427	0.074285	0.081206	0.03913	0.102069	0.182834	0.02037	0.066889	0.023051	0.201306	0.039985	0.078751	0.027586	0.042595
ENSG00000228198.1	OR2M3	0	0	0	0	0	0	0	0	0	0	0	0	0	0	0	0	0	0
ENSG00000228201.1	AL022341.3	0	0.446449	0.564192	0.382499	0.125372	0.290403	0.238994	0.14716	0	0.138544	0.238405	0.177494	0.369819	0.374734	0.600351	0	0.426463	0.167835
ENSG00000228203.2	RNF144A-AS1	0.244228	0.900539	0.872176	2.32806	1.71072	1.70904	1.10127	0.083268	0.105247	2.20219	1.40374	1.92256	0.568556	0.723647	0.595173	2.21765	2.10586	2.51245
ENSG00000228204.2	RP4-724E13.2	0	0	0	0	0	0	0	0	0	0	0	0	0	0	0	0	0	0
ENSG00000228205.1	RP11-778D9.4	6.08826	6.71925	4.90144	3.33743	2.18251	4.24049	2.70465	5.6317	5.8607	8.4625	4.52933	4.99313	2.9724	3.86041	8.56071	6.79061	5.54829	2.61922
ENSG00000228206.2	AC016717.1	0	0	0	0	0	0	0	0	0	0	0	0.152876	0	0	0	0	0	0
ENSG00000228207.1	AC007967.2	0	0	0	0	0	0	0	0	0.095706	0	0	0	0	0	0	0	0	0
ENSG00000228208.2	C1orf143	0	0	0	0.036323	0.023689	0.037431	0.030717	0	0	0	0	0	0	0	0	0	0	0.032204
ENSG00000228209.1	AC073091.2	0	0	0	0	0	0	0	0	0	0	0	0	0	0	0	0	0	0
ENSG00000228210.1	RPL7AL2	0	0	0	0	0	0	0	0	0	0	0	0	0	0	0	0	0	0
ENSG00000228211.2	HYALP1	0	0	0	0	0	0	0	0	0	0	0	0	0	0	0	0	0	0
ENSG00000228212.1	OFD1P17	0.012236	0.022516	0	0.022814	0.004941	0	0.012977	0.075814	0.033431	0.023694	0.04559	0.014163	0	0.016275	0.038806	0.016902	0.017645	0
ENSG00000228213.1	NLGN1-AS1	0	0	0	0	0	0	0	0	0	0	0	0	0	0	0	0	0	0
ENSG00000228214.2	LINC00693	0.123154	0.27044	0.18231	0.054812	0.06413	0.068449	0.158845	0.272308	0.285696	0.033912	0.119965	0.040829	0.243463	0.070062	0.477779	0	0.063481	0.061861
ENSG00000228215.2	RP11-541F9.2	0	0	0	0	0	0	0	0	0	0	0	0	0	0	0	0	0	0
ENSG00000228216.1	RP11-367F23.1	0	0	0	0	0	0	0	0	0	0	0	0	0	0	0	0	0	0
ENSG00000228217.1	AL390877.1	0.137065	0	0	0	0.121469	0.094027	0.075584	0	0.197043	0.268378	0.236702	0.082063	0.178298	0	0.141882	0	0	0.077805
ENSG00000228218.1	ATF4P3	1.20575	0.58839	0.617859	0.351187	0.553939	0.598026	0.841479	1.06034	1.16048	0.728273	0.574633	0.464159	0.750225	0.893752	0.83314	0.798074	0.518898	0.721506
ENSG00000228219.1	NPM1P30	0	0	0	0	0	0	0	0	0	0	0	0	0	0	0	0	0	0
ENSG00000228221.1	LINC00578	0	0	0	0	0	0.062461	0	0	0	0	0	0	0	0	0	0	0	0
ENSG00000228222.1	AC074363.1	0	0	0	0	0	0	0	0	0	0	0.060823	0	0	0.072547	0	0.077874	0	0
ENSG00000228223.1	HCG11	2.47686	2.03537	2.1233	1.63485	1.45961	1.2571	2.62834	3.23903	3.18032	1.20639	1.38937	1.23318	1.82424	2.42237	2.29223	1.19848	1.21303	1.08108
ENSG00000228224.3	NACAP1	0.367311	0.579839	0.166795	0.319734	0.301468	0.331632	0.422859	0.667498	1.28364	0.761331	0.234554	0.345113	0.263883	0.467523	0.67371	0.40453	0.261994	0.328184
ENSG00000228225.1	AC016908.1	0	0.020119	0	0	0	0	0	0	0	0	0	0	0	0	0	0	0	0
ENSG00000228226.1	AC074019.1	0	0	0	0	0	0	0	0	0	0	0	0	0	0	0	0	0	0
ENSG00000228229.2	RP11-219C24.10	0	0	0	0	0	0	0	0	0	0	0	0	0	0	0	0	0	0
ENSG00000228231.2	RP11-124I4.2	0	0	0	0	0	0	0	0	0	0	0	0	0	0	0	0	0	0
ENSG00000228232.1	GAPDHP1	1.79493	1.60056	1.03329	1.49362	0.91805	1.43	1.09705	1.6945	2.48123	1.77372	0.923353	1.05757	1.17006	1.07409	2.3059	1.05727	1.76574	1.20405
ENSG00000228234.1	GLRXP	0	0	0	0	0	0	0	0	0	0	0	0	0	0	0	0	0	0
ENSG00000228235.1	AP001476.4	0	0	0	0	0	0	0	0	0	0	0	0	0	0	0	0	0	0
ENSG00000228236.2	AC073271.1	0.206799	0.127493	0.272803	0.138095	0.090569	0.139021	0.114369	0.625918	0.986204	1.02541	0	0.255637	0.133289	0.132399	0.63591	0.289783	0	0.484397
ENSG00000228237.1	EFCAB14-AS1	0	0	0	0	0	0	0	0	0	0	0	0	0	0	0	0	0	0
ENSG00000228238.1	GS1-304P7.2	0.120647	0.024686	0	0	0	0.026222	0.021501	0.041366	0.161124	0	0	0	0	0.079657	0.084483	0	0.029128	0.022522
ENSG00000228239.1	RP11-85G21.1	0	0	0	0	0	0	0	0	0	0	0	0	0	0	0	0	0	0
ENSG00000228240.1	TTTY17A	0	0	0	0	0	0	0	0	0	0	0	0	0	0	0	0	0	0
ENSG00000228241.1	MOB1AP1	0	0	0	0	0	0	0	0	0	0	0	0	0	0	0	0	0	0
ENSG00000228242.3	AC093495.4	0.131814	0.053947	0.054303	0.055469	0.059037	0.062556	0.047034	0.090343	0.292528	0.126798	0.094269	0.077441	0	0	0.085811	0.09114	0.24721	0.17247
ENSG00000228243.2	RP11-436G20.1	5.71504	3.87855	4.15858	1.29751	1.24522	2.37506	3.39838	5.19164	0	1.88799	2.43834	3.02363	2.48745	4.82112	4.87532	3.53593	2.59453	0.809423
ENSG00000228247.1	UBBP2	0	0	0	0	0	0	0	0	0	0	0	0	0.487215	0	0	0	0	0
ENSG00000228248.1	RP11-111E2.1	0	0	0	0	0	0	0	0	0	0	0	0	0	0	0	0	0	0
ENSG00000228251.1	AC012442.6	0.092066	0.282975	0	0.297519	0.116741	0.121586	0.199855	0	0.236185	0.176539	0.099913	0.110659	0.229839	0.120158	0.288043	0.064082	0.067236	0.104943
ENSG00000228252.4	COL6A4P2	0	0.008742	0.008673	0	0	0	0.015124	0.061031	0	0	0.032031	0.008256	0	0.009467	0	0	0.060928	0.112687
ENSG00000228253.1	MT-ATP8	8660.59	7824.73	8262.84	5376.2	4884.95	6287.55	4914.39	21458.7	25517.4	7198.24	7957.96	5069.92	7442.28	8844.63	7869.72	3892.6	4081.32	4106.04
ENSG00000228255.1	RP11-323I1.1	0	0	0	0	0	0	0	0	0	0	0	0	0	0	0	0	0	0
ENSG00000228257.1	AC010141.6	0	0	0	0	0	0	0	0	0	0	0	0	0	0	0	0	0	0
ENSG00000228259.2	AC136604.1	0	0	0	0	0	0	0	0	0	0	0	0	0	0	0	0	0	0
ENSG00000228261.1	RP11-127L20.3	0	0	0	0	0	0	0	0	0	0	0	0.025585	0	0	0	0	0	0
ENSG00000228262.4	AC073218.2	0	0	0	0	0.014959	0	0	0	0	0	0	0	0	0	0	0.025235	0	0
ENSG00000228264.1	RP11-350G8.7	0.39567	0.034712	0	0.071804	0.070241	0.074006	0.030366	0.05801	0.447099	0.054324	0.060823	0.100228	0.034596	0.037185	0.118472	0.078303	0	0
ENSG00000228265.1	RP5-1125A11.1	2.68072	2.98977	4.08595	4.98736	3.92931	4.46489	3.16095	4.28347	4.9772	2.50127	3.74842	2.73481	1.68966	2.6723	1.72119	2.9967	3.3012	1.86504
ENSG00000228271.1	RP11-513G11.2	0	0	0	0	0	0	0	0	0	0	0	0	0	0	0	0	0	0
ENSG00000228272.1	AC106874.1	0	0	0	0	0	0	0	0	0	0	0	0	0	0	0	0	0	0
ENSG00000228273.2	MUC3A	0	0	0	0	0.016817	0	0	0	0.054678	0	0	0	0	0	0	0	0	0.045898
ENSG00000228274.3	RP3-508I15.9	2.21246	1.57323	1.99364	0.69264	0.758784	1.0719	1.42782	1.78736	1.6198	0.872308	0.789623	0.496063	1.29426	1.84899	2.19668	0.608575	0.474889	0.457493
ENSG00000228275.1	ARMCX3-AS1	0.102525	0	0	0.066575	0	0	0.055797	0	0.260985	0	0.111523	0	0	0	0	0	0	0
ENSG00000228277.1	AC112518.3	0	0	0	0	0	0	0	0	0	0	0	0	0	0	0	0.057119	0	0.093359
ENSG00000228278.2	ORM2	0.057355	0	0	0	0	0	0	0	0.075562	0	0	0	0	0	0	0	0.041658	0.032312
ENSG00000228280.1	RP11-367B6.2	3.42873	0.602762	0.786974	1.28261	0.787613	1.13964	0.870494	1.37052	1.22924	1.05461	0.735557	0.968083	1.3172	2.30345	2.28885	1.28307	0.987815	0.915731
ENSG00000228283.3	KATNBL1P6	0.13773	0.084299	0.056739	0.058035	0.021954	0.089653	0.147065	0.14113	0.315849	0.104998	0.073897	0.107655	0.082048	0.121074	0.057427	0.018624	0.059328	0.015023
ENSG00000228285.2	LYPLA2P1	0.538181	0.666545	0.439979	0.364522	0.026647	0.289979	0.276264	0.512677	0.337093	0.579833	0.241659	0.113979	0.352697	0.457393	0.483431	0.300606	0.279415	0.289324
ENSG00000228286.2	AP000593.5	0	0	0	0	0.011129	0.017761	0	0	0.266813	0	0	0	0	0.018095	0	0.018849	0	0
ENSG00000228288.2	PCAT6	0.866504	0.523082	0.254998	3.09313	2.8416	3.04562	0.740447	0.780294	0.770026	2.08	2.96372	3.15511	1.03272	0.384627	0.302042	2.36254	2.9246	2.89671
ENSG00000228289.1	RP4-640E24.1	0	0	0	0	0	0	0	0	0.413404	0	0	0	0	0	0	0	0	0
ENSG00000228290.2	RP11-132M7.3	0	0	0	0	0	0	0	0	0	0	0	0	0.041902	0	0	0	0	0
ENSG00000228291.1	RP11-445P17.6	0	0	0	0	0	0	0	0	0	0	0	0	0	0	0	0	0	0
ENSG00000228292.1	RP11-220I1.4	0	0	0	0	0	0	0	0	0	0	0	0	0	0	0	0	0	0
ENSG00000228293.1	RP4-686C3.7	0.048487	0	0	0.184048	0.2199	0.221756	0	0.149452	0.12866	0.559519	0.234325	0.19984	0.029541	0.063904	0	0.134187	0.105498	0.081697
ENSG00000228294.2	BMS1P17	0	0.074983	0	0.155437	0	0	0	0	0	0	0	0.108476	0	0	0	0	0.084885	0.137732
ENSG00000228295.1	LINC00392	0	0	0	0	0	0	0	0	0	0	0	0	0	0	0	0	0	0
ENSG00000228296.1	TTTY4C	0	0	0	0	0	0	0	0	0	0	0	0	0	0	0	0	0	0
ENSG00000228300.9	C19orf24	35.1802	41.1028	33.8076	19.8996	18.5007	21.9731	36.2691	18.5621	12.5695	31.8795	26.8478	32.0755	35.5384	40.8716	53.6278	38.6391	32.8851	30.494
ENSG00000228301.1	RPL7P55	0	0	0	0	0.024344	0	0	0	0	0	0	0	0	0	0	0	0	0
ENSG00000228302.2	RP11-186N15.3	0	0	0.059646	0	0	0	0.025806	0.049478	0.080983	0.019161	0.010603	0	0	0	0.020946	0.013702	0	0
ENSG00000228303.1	RP11-10F11.2	0	0	0	0	0	0	0.012954	0	0	0	0.013005	0.014163	0.01463	0	0	0	0	0
ENSG00000228304.1	OR4K6P	0	0	0	0	0	0	0	0	0	0	0	0	0	0	0	0	0	0
ENSG00000228305.1	AC016734.2	1.6598	0.72389	0.814138	0.56145	0.36347	0.444577	0.755298	1.30964	1.23423	1.33502	0.578703	0.751897	0.876063	1.13199	2.16091	0.610662	0.67002	0.539075
ENSG00000228307.1	OR2S1P	0.043774	0	0	0	0.017998	0	0	0	0	0	0	0.077146	0	0	0	0.090797	0	0
ENSG00000228308.1	RP11-255G21.1	0	0	0	0	0.006308	0	0	0	0.021244	0	0	0	0	0	0	0.021478	0	0
ENSG00000228309.2	GS1-204I12.1	0	0	0	0	0	0	0	0	0	0	0	0	0	0	0	0	0	0
ENSG00000228312.1	GAPDHP45	0.173152	0	0	0	0.226218	0.116048	0	0	0.210282	0	0.095183	0	0	0	0	0	0	0
ENSG00000228313.3	CTD-2555K7.4	0.013908	0	0	0.017301	0	0.00901	0	0	0.037947	0	0	0	0.008309	0	0	0	0	0
ENSG00000228314.1	CYP4F29P	0.60583	0.33517	0.713535	0.058415	0.063356	0.040393	0.501129	1.08067	0.44239	0.130552	0.066398	0.102073	0.91042	0.679976	1.13323	0.153563	0.022452	0.047792
ENSG00000228315.7	GUSBP11	10.7085	8.16197	8.80782	4.83266	4.48751	5.18517	7.74158	6.68699	5.59885	5.37959	4.47987	5.024	7.6092	10.4967	11.3264	5.94466	7.33221	6.25296
ENSG00000228316.1	RP11-522L3.5	0.549444	0.21096	0.343962	0.219439	0.48706	0.541127	0.481374	1.40738	1.43495	0.461657	0.407684	0.571653	0.634909	0.94606	0.574841	0	0.349823	0.38843
ENSG00000228317.1	RP11-235C23.5	0.871879	1.116	1.04834	0.604767	0.455696	0.191008	1.13731	0.669628	0.18917	0.418506	0.27472	0.173111	1.16684	1.23802	1.06364	0.302635	0.264515	0.28803
ENSG00000228318.1	AP001610.5	0	0	0	0	0	0	0	0	0	0	0	0	0	0	0	0	0	0.049033
ENSG00000228319.1	SPATA2P1	0	0	0	0	0	0	0	0	0	0	0	0	0	0	0	0	0	0
ENSG00000228322.1	RP11-358M14.2	0	0	0	0	0	0	0	0	0	0	0	0	0	0	0	0.0335	0	0
ENSG00000228323.2	AC008753.6	0.240734	0.148117	0.309168	0	0.154711	0	0	0.122499	0.453773	0.2304	0.065704	0.146291	0.228304	0.156212	0	0.252199	0	0
ENSG00000228325.3	RP11-685N3.1	0	0	0	0	0	0	0	0	0	0	0	0	0	0	0	0	0	0
ENSG00000228326.1	RP11-109G10.2	0	0	0.069374	0	0	0	0	0.110858	0	0	0.059287	0	0.068355	0	0	0	0.079596	0
ENSG00000228327.2	RP11-206L10.2	16.6333	12.1813	13.0629	7.55822	7.36377	8.24913	10.4805	13.0875	16.1826	8.16394	7.35124	9.15244	11.0305	13.4059	15.2227	7.27037	7.46779	6.16596
ENSG00000228328.2	RP11-516A11.1	0.478726	0.529028	0.137211	0.140219	0.156416	0.186938	0.391579	0.554288	0.257478	0.122925	0.102424	0.261089	0.211908	0.355852	0.50361	0.220173	0.138527	0.237267
ENSG00000228329.1	AC097495.3	0	0	0	0	0	0	0	0	0	0	0	0	0	0	0	0	0	0
ENSG00000228330.1	RP11-730A19.5	0	0	0	0	0	0	0	0	0	0	0	0	0	0	0	0	0	0
ENSG00000228331.2	RPL17P43	0	0.108449	0.050778	0	0.034058	0	0.044402	0	0.237771	0	0.04442	0	0	0	0	0	0.058676	0.091881
ENSG00000228334.1	AC024028.1	0	0	0	0	0	0	0	0	0	0	0	0	0	0	0	0	0	0
ENSG00000228335.1	AC073063.10	0.38552	0.565207	0.91538	0.347864	0.352968	0.504224	0.704024	0.62722	1.79445	0.366868	0.387732	0.27371	0.4278	0.753937	0.5593	0.319122	0.39437	0.304141
ENSG00000228336.1	OR9H1P	0.090131	0	0	0.056924	0	0	0.024128	0	0	0	0.024179	0.052981	0	0.029721	0	0.031164	0.032666	0
ENSG00000228337.1	RP11-804H8.5	0	0	0	0	0	0	0	0	0	0	0	0	0	0	0	0	0	0
ENSG00000228338.1	RP5-845O24.8	0	0	0	0	0	0	0	0	0	0	0	0	0	0	0	0	0	0
ENSG00000228339.1	AMD1P1	0.090713	0.083536	0	0.02865	0.018666	0.088833	0.024286	0	0	0	0.024337	0.026665	0	0	0	0	0	0
ENSG00000228340.1	RP5-1043L13.1	0.018531	0.580826	0.511623	0.250566	0.213051	0.583406	0.338252	0.179625	0.658802	0.098903	0.301671	0.314592	0.303761	0.743867	0.36327	0.409526	0.245514	0.291739
ENSG00000228341.1	CTB-20D2.1	0	0	0	0	0	0	0	0	0	0	0	0	0	0	0	0	0	0
ENSG00000228343.1	RP11-1148L6.5	0	0	0	0	0	0	0	0	0	0	0	0	0	0	0	0	0	0
ENSG00000228345.2	RP11-12D5.4	0	0	0	0	0	0	0	0	0	0	0	0	0	0	0	0	0	0
ENSG00000228347.1	FTLP17	0	0	0	0	0	0	0	0	0	0	0	0	0	0	0	0	0	0
ENSG00000228348.1	EFCAB14P1	0	0.137026	0	0.072521	0.095077	0.147834	0.182997	0.113362	0.14072	0	0.060626	0.134978	0.140155	0.218094	0	0	0.081476	0.127585
ENSG00000228349.1	RPS26P4	0	0	0	0	0	0	0	0	0	0	0	0	0	0	0	0	0	0
ENSG00000228350.1	RP11-148G20.1	0	0	0	0	0	0	0	0	0	0	0	0	0	0	0	0	0	0
ENSG00000228351.1	AC018832.1	0	0	0	0	0	0	0	0	0	0	0	0	0	0	0	0	0	0
ENSG00000228352.2	RP11-537H15.3	0	0	0	0	0	0	0	0	0	0	0	0	0	0	0	0	0	0
ENSG00000228353.1	RP11-184A2.2	0	0	0	0	0	0	0	0	0	0	0	0	0	0	0	0	0	0
ENSG00000228354.1	RP11-552J9.9	0	0.035749	0	0	0	0	0.031287	0.059727	0.15379	0.055938	0	0	0	0	0	0	0.08457	0
ENSG00000228355.1	BX322559.3	0	0	0	0	0	0	0	0	0	0	0	0	0	0	0	0	0	0
ENSG00000228358.1	AC113617.1	0	0	0	0	0	0	0	0	0	0	0	0	0	0	0	0	0	0
ENSG00000228360.1	RP11-365F18.1	0	0.164011	0	0	0.233653	0.178939	0	0.534899	0.309009	0	0.439903	0	0	0	0	0	0	0
ENSG00000228361.2	RP11-503C24.3	0	0	0	0	0	0	0	0	0	0	0	0	0	0	0	0	0	0
ENSG00000228363.2	AC015971.2	0.052393	0	0	0.03321	0.064951	0.034264	0	0.020125	0	0	0.02816	0.030906	0	0	0	0	0.052106	0.040314
ENSG00000228364.1	SAR1P1	0.078324	0.048131	0	0	0	0	0	0	0	0	0	0	0	0	0	0	0	0
ENSG00000228365.1	RP1-90J20.2	0	0	0	0	0	0	0	0	0	0	0	0	0	0	0	0	0	0
ENSG00000228366.1	RP11-18B3.3	0	0.125404	0	0	0.043306	0.202371	0	0	0.259587	0	0.110862	0	0.127848	0	0.106153	0	0	0
ENSG00000228367.3	RP11-524L6.2	0	0	0.051409	0.026258	0	0	0.022275	0	0	0	0	0	0	0	0	0	0	0
ENSG00000228368.1	AC106873.4	0	0	0	0	0	0	0	0	0	0	0	0	0	0	0	0	0	0
ENSG00000228369.2	TXNDC12-AS1	0	0	0	0	0.062158	0	0	0	0	0	0	0	0	0	0	0	0	0
ENSG00000228372.3	RP11-85L21.4	0.109609	0.078663	0	0.050324	0.049159	0.026041	0.064058	0.041085	0	0	0	0	0	0.030291	0	0	0.052824	0.022367
ENSG00000228373.2	RP11-497K15.1	0	0	0	0	0	0	0	0	0	0	0	0	0	0	0	0	0	0
ENSG00000228374.1	AC012497.2	0	0	0	0	0	0	0	0	0	0	0	0	0	0	0	0	0	0
ENSG00000228375.1	RPS20P25	0	0	0	0	0	0	0	0	0	0	0	0	0	0	0	0	0	0
ENSG00000228376.3	RP11-520B13.4	0.029066	0.01019	0	0.020691	0.01185	0	0	0	0.113058	0	0.017702	0.009633	0	0.011028	0.052519	0.011442	0.011986	0
ENSG00000228379.1	AC010891.2	0	0	0	0	0	0	0	0	0	0	0	0	0	0	0	0	0	0
ENSG00000228380.1	AC016697.2	0	0	0	0	0	0	0	0	0	0	0	0	0	0	0	0	0	0
ENSG00000228382.1	ITPKB-IT1	0.491762	0.151017	0.306695	0.352255	0.178753	0.04029	0.259191	0.421551	0.322888	0.225603	0.157985	0.109257	0.3597	0.282709	0.193124	0	0.262394	0.242753
ENSG00000228383.2	FAM197Y7	0	0	0	0	0	0	0	0	0	0.007774	0	0	0	0	0	0	0	0
ENSG00000228384.3	AC007040.6	0	0.020271	0.135987	0.069313	0.026994	0.064496	0.174167	0	0.177466	0.205782	0.176695	0.019304	0.039894	0.021844	0	0	0	0.036905
ENSG00000228386.2	RP5-1125A11.4	0	0	0	0	0	0	0.041679	0	0	0	0	0	0	0	0	0	0	0
ENSG00000228389.1	AC068039.4	1.22206	0.672516	0.997064	0.392002	0.575142	0.640993	0.544103	1.11258	0.733068	0.536919	0.593883	0.948991	0.828618	1.19269	1.43914	0.728278	0.93383	0.769088
ENSG00000228391.1	AC011995.3	0	0	0	0	0	0	0	0	0	0	0	0	0	0	0	0	0	0
ENSG00000228392.1	RP11-343J18.1	0	0	0	0	0	0	0	0	0	0	0	0	0	0	0	0	0	0
ENSG00000228393.3	LINC01004	1.63983	2.066	1.21879	4.5411	3.51377	3.22362	1.55967	1.69682	2.14042	2.28007	4.05403	2.96664	1.35611	1.58453	1.89502	1.7675	2.82083	3.33607
ENSG00000228395.1	RP11-216B9.6	0.62756	0.794572	1.0426	0.590393	0.384156	0.468342	0.785302	0.886587	0.701808	0.188542	0.279666	0.397983	0.66127	1.14845	0.224224	0.056717	0.180886	0.23173
ENSG00000228397.1	RP1-224A6.3	0.075143	0.230855	0.283205	0.433539	0.409023	0.148247	0.202939	0.076923	0	0.14425	0.284292	0.179242	0.046479	0.049218	0	0.104366	0.218934	0
ENSG00000228398.2	HMGN2P25	0.279344	0	0	0	0	0.187983	0.154705	0	0	0	0.154073	0	0	0	0	0	0	0
ENSG00000228399.1	RP4-575N6.2	0	0	0.350506	0	0.077745	0.119572	0.098379	0.360678	1.07959	0.339861	0	0.110629	0.114525	0.229192	0.183602	0.374817	0	0.103915
ENSG00000228400.1	AC079154.1	0	0	0	0	0	0	0	0	0	0	0	0.053438	0	0	0	0	0.064994	0
ENSG00000228401.3	RP11-251M1.1	0.257334	0	0	0	0	0	0	0	0	0	0	0	0	0	0	0	0	0
ENSG00000228403.1	RP11-563N6.6	4.31252	2.99399	4.65886	1.08546	1.54017	3.62882	1.493	4.33893	2.81661	1.02039	4.31182	2.66724	3.30732	6.17782	7.38851	1.88345	2.58645	2.54114
ENSG00000228404.1	AP001468.58	0	0.052721	0	0	0	0	0	0	0.11055	0	0	0	0	0.056053	0	0	0	0
ENSG00000228407.2	RP4-800M22.1	0	0	0	0	0	0	0	0	0	0	0.099551	0	0	0	0	0	0	0
ENSG00000228408.1	RP1-111D6.3	0	0.06779	0.211361	0	0	0	0	0.055358	0.071231	0	0	0	0	0.071659	0	0	0.161401	0
ENSG00000228409.1	CCT6P1	4.49751	3.79087	3.97048	2.20495	1.88806	2.07871	4.03667	3.50963	5.26694	2.41539	2.35505	2.4337	3.32392	4.2326	4.34448	2.80001	2.45487	2.03748
ENSG00000228410.1	TCEB1P24	0	0	0	0	0	0	0	0	0	0	0	0	0	0	0	0.065386	0	0
ENSG00000228411.1	CDY4P	0	0	0	0	0	0	0	0	0	0	0	0	0	0	0	0	0	0
ENSG00000228412.2	RP4-625H18.2	0	0	0	0	0.033198	0.026374	0	0	0	0	0	0	0	0	0	0	0	0
ENSG00000228413.1	AC024937.2	0	0	0	0	0	0	0	0	0.214938	0	0	0	0	0	0	0	0	0
ENSG00000228414.2	AC010733.4	0	0.055348	0.111054	0.014087	0	0	0.101911	0.023255	0	0	0.012034	0	0.027079	0.014951	0	0	0.016288	0.025108
ENSG00000228415.2	PTMAP1	0.281385	0	0.936022	0.755924	0.371117	0.378715	0.311669	0.282995	3.57936	0.312019	1.24159	0.173913	0	0	0	1.37518	0.83057	0
ENSG00000228417.1	RP11-549L6.3	0.217716	0.133901	0	0.14176	0.278419	0.072157	0.178029	0.221889	0.689596	0.104261	0	0.065877	0.342445	0.353967	0.33977	0.151856	0.159378	0.124737
ENSG00000228418.2	CTSLP3	0	0	0	0	0	0	0	0	0	0	0	0	0	0	0	0	0	0
ENSG00000228420.1	RP4-735C1.6	0	0	0	0	0	0	0	0	0	0	0	0	0	0	0	0	0	0
ENSG00000228421.2	AC005013.5	0	0	0	0	0	0	0	0	0.619497	0	0	0	0	0	0	0	0	0
ENSG00000228422.3	LINC00687	0	0	0	0	0	0	0	0	0	0	0	0	0	0	0	0	0	0
ENSG00000228423.2	RP4-633I8.4	1.18917	0.209325	0.88828	1.12714	0.221779	0.227619	0.093661	0.859778	3.51394	0.486023	0.560123	0.73153	1.08937	1.09313	0.700653	1.30897	0.25032	0.691825
ENSG00000228426.1	RP11-402L1.11	0	0	0	0	0	0	0	0	0	0	0	0	0	0	0	0	0	0
ENSG00000228427.1	RP5-1091N2.9	3.09704	2.34968	2.27149	0.850333	1.15994	1.19385	1.56786	2.11774	1.51604	0.583451	0.850352	0.683346	1.71382	2.23468	2.22608	0.673397	1.10326	0.959016
ENSG00000228429.1	RP5-859M6.1	0	0	0	0	0	0	0	0.056389	0	0	0	0	0	0	0	0	0	0
ENSG00000228430.4	RP11-15B24.5	0.495354	0.271027	0.547435	0.48908	0.385725	0.737758	0.476768	0.769241	2.32047	0.285938	0.306288	0.169227	0.376675	0.295295	1.19836	0.627886	0.341637	0.630353
ENSG00000228431.1	ARL5AP3	0	0	0	0	0	0	0	0	0	0	0	0	0	0	0.151912	0	0	0
ENSG00000228432.1	DHFRP2	0	0.054043	0	0	0	0.058001	0	0	0	0	0	0	0	0	0	0	0	0
ENSG00000228433.1	OR7E23P	0	0	0	0.024564	0	0	0	0	0.052148	0	0	0	0	0	0	0	0	0
ENSG00000228434.1	AC004951.6	26.1628	17.1671	18.9532	9.7948	9.91708	12.9182	15.156	26.4163	26.5987	11.1672	11.653	10.0459	15.161	20.6612	22.4334	11.8041	11.9975	10.1644
ENSG00000228436.2	RP5-864K19.4	1.76151	1.53296	1.08085	1.94309	2.58863	2.20604	1.78505	1.78741	1.42376	1.77952	1.72908	1.15877	1.53748	3.16298	1.93182	2.84575	1.729	2.46563
ENSG00000228437.1	RP11-400N13.2	0	0	0	0	0.028728	0	0	0	0.047082	0	0	0	0	0	0	0	0	0
ENSG00000228438.1	RP5-859I17.2	0	0	0	0	0	0	0	0	0	0	0	0	0	0	0	0	0	0
ENSG00000228439.3	TSTD3	0.948834	0.529519	0.506167	0.489828	0.514073	3.27173	0.369256	0.842549	0.747045	0.456391	0.34693	0.151971	0.523918	0.4553	0.316979	0.417438	0.218769	0.338492
ENSG00000228440.1	MTND5P6	0	0	0	0	0	0	0	0	0.028859	0	0	0	0	0	0	0	0	0
ENSG00000228444.2	RP11-173B14.4	0.195842	0.360727	0.424689	0.464719	0.282682	0.383907	0.314926	0.6036	0.519463	0.42372	0.368104	0.374838	0.447555	0.516168	0.77045	0.406516	0.426144	0.605054
ENSG00000228445.1	UGT1A2P	0	0	0	0	0	0	0	0	0.064846	0	0	0	0	0	0	0	0	0
ENSG00000228446.2	AC073052.1	1.11623	1.06647	1.16058	0.710922	1.54618	1.54473	1.70179	2.60739	2.52339	1.60854	0.835228	1.50676	1.52298	1.75175	1.42864	1.41856	1.66776	1.22471
ENSG00000228450.2	RP1-154J13.3	0	0	0	0	0	0	0	0	0	0	0.041241	0	0	0	0	0	0	0
ENSG00000228451.3	SDAD1P1	0.475823	0.417506	0.310308	0.338887	0.459067	0.518502	0.38148	0.671453	1.07917	0.302129	0.358221	0.456568	0.443376	0.509094	0.318225	0.231655	0.292848	0.173775
ENSG00000228452.1	RP5-994D16.9	0	0	0.066516	0	0	0.069094	0	0.106404	0	0	0	0	0	0	0	0	0	0
ENSG00000228453.1	RPS15AP9	0	0.092316	0	0	0	0	0	0	0	0	0	0	0	0	0	0	0	0
ENSG00000228459.2	CXorf28	0	0	0	0	0	0	0	0	0	0	0	0	0	0	0	0.046283	0	0
ENSG00000228460.1	CYP2C59P	0	0	0	0	0	0	0	0	0	0	0	0	0	0	0	0	0	0
ENSG00000228462.1	RP11-445N18.3	0	0.086795	0	0	0	0	0.077392	0	0	0	0	0	0	0	0	0	0	0
ENSG00000228463.4	AP006222.2	0.540494	0.618952	0.63081	0.32913	0.141492	0.14231	0.450716	0.609368	0.660083	0.15787	0.268903	0.299429	0.467889	0.336517	0.41231	0.03638	0.321918	0.263081
ENSG00000228464.1	RP11-617O8.1	0	0	0	0	0	0	0	0	0	0	0	0	0	0	0	0	0	0
ENSG00000228465.1	TRAPPC2P10	0	0	0	0	0	0	0	0	0	0	0	0	0	0	0	0	0	0
ENSG00000228466.1	TUBB4AP1	0	0	0	0	0	0.019402	0	0.03073	0.080348	0	0	0	0	0	0.03138	0	0	0.016647
ENSG00000228467.2	RP11-402N8.1	0	0	0	0	0	0	0	0	0	0	0	0	0	0	0	0	0	0
ENSG00000228470.1	RP11-176D17.3	0	0	0.061515	0.245378	0.080814	0.125265	0	0	0	0	0.052017	0	0.059245	0	0	0.1389	0.069257	0
ENSG00000228471.1	AC018865.11	0	0	0	0	0	0	0	0	0	0	0	0	0	0	0	0	0	0
ENSG00000228473.1	LIN28AP2	0	0	0	0	0	0	0	0	0	0	0	0	0	0	0	0	0	0
ENSG00000228474.1	OST4	156.095	170.215	206.897	100.831	101.673	107.635	135.924	182.337	160.457	143.14	138.071	134.069	156.559	181.463	200.349	129.879	124.352	107.862
ENSG00000228476.1	CSTP1	0	0	0	0	0	0	0	0	0	0	0	0	0	0	0	0	0	0
ENSG00000228477.1	RP3-342P20.2	42.9288	35.2828	39.2504	61.9218	62.155	70.4701	37.7889	22.407	27.6176	69.884	72.1083	77.4386	39.6206	54.1202	58.0782	82.7985	83.342	70.8532
ENSG00000228478.1	RP1-290I10.3	0	0	0	0	0.037874	0	0.097319	0	0	0	0	0	0	0.058576	0	0	0.065498	0.051093
ENSG00000228480.1	AC130464.1	0	0	0	0	0	0	0	0	0	0	0	0	0	0	0	0	0	0
ENSG00000228481.1	U51244.2	0	0	0	0	0	0	0	0	0	0	0	0	0	0	0	0	0	0
ENSG00000228482.1	RP5-859D4.3	0	0	0	0	0	0	0	0	0	0	0	0	0	0	0	0	0	0
ENSG00000228484.1	RP11-106M7.1	0	0	0	0	0	0	0	0	0	0	0	0	0	0	0	0	0	0
ENSG00000228485.1	RP11-567J24.4	0.416328	0.17086	0	0	0.059867	0.277622	0.152308	0.281856	0.344427	0.132645	0.151977	0	0.441587	0.718033	0.575075	0.097079	0.101965	0.080187
ENSG00000228486.5	AC017099.3	8.60659	6.23236	6.19976	6.23657	5.48793	6.57322	6.35326	7.94498	9.46641	3.34437	3.74695	3.95821	6.72623	7.37181	6.74693	4.21451	4.66567	4.44618
ENSG00000228487.1	RP13-225O21.2	0	0	0.090898	0	0	0	0	0	0	0	0	0	0	0	0	0.098243	0	0
ENSG00000228488.1	AC092168.4	0	0	0	0	0	0	0	0	0	0	0	0	0	0	0	0	0	0
ENSG00000228489.1	RPL21P50	0	0	0	0	0	0	0	0	0	0	0	0	0	0	0	0	0	0
ENSG00000228492.2	RAB11FIP1P1	0.021756	0	0	0	0	0	0	0.022436	0.029491	0	0	0	0	0	0	0	0	0
ENSG00000228495.1	LINC01013	0	0	0.01274	0	0.020427	0	0	0.02152	0	0	0	0.012124	0	0.013838	0	0	0.021209	0
ENSG00000228496.1	AC106875.1	0	0	0	0	0	0	0	0	0.051538	0	0	0	0	0.025455	0	0	0	0
ENSG00000228499.1	TMSB10P1	0	2.69582	0	2.03253	0.684939	1.91971	0.796061	0	0	0	0.797459	0	0.92126	0.915705	2.63778	0	2.18527	0
ENSG00000228501.2	RPL15P18	0	0.092959	0.047522	0.193974	0.095036	0.149253	0.062615	0.15483	0.179195	0.074965	0.080354	0.088199	0.140384	0.148615	0.079056	0	0.165274	0.095027
ENSG00000228502.1	EEF1A1P11	0.90496	0.768508	0.490423	0.601781	0.454038	0.472794	0.586283	1.07802	1.08564	0.864325	0.340712	0.667209	0.6887	0.722061	0.926966	0.657148	0.931825	0.682369
ENSG00000228503.1	RP11-347D21.2	0	0	0	0	0	0	0	0	0	0	0	0	0	0	0	0	0	0
ENSG00000228504.1	RP4-586O15.1	0	0	0	0	0	0	0	0	0	0	0	0	0	0	0	0	0	0
ENSG00000228505.1	AC011897.2	0	0	0	0	0	0	0	0	0	0	0	0	0	0	0	0	0	0
ENSG00000228506.1	RP11-98I9.4	3.06366	2.18338	2.49286	2.62145	2.31777	2.57102	2.08133	2.72127	3.25359	1.453	1.49679	2.08416	2.15174	2.42108	2.20826	1.07238	1.80446	1.20731
ENSG00000228507.1	DAP3P2	0	0.476521	0	0.125514	0.123163	0.19213	0.210583	0.197779	0.123825	0.185715	0.26313	0.175305	0.181829	0.252631	0.201935	0.337363	0.0708	0.276505
ENSG00000228509.1	AC006460.2	0	0	0	0	0	0	0	0	0	0	0	0	0.032491	0	0	0	0	0
ENSG00000228510.2	RP11-339B21.8	0.044281	0.040752	0.040583	0.027653	0.080915	0.043118	0.082421	0.068811	0.180014	0.128059	0.118128	0.077238	0.013293	0.029359	0.069945	0.122943	0.079947	0.098582
ENSG00000228512.2	RP11-281A20.2	0	0	0	0	0.039788	0.124239	0	0	0	0	0	0	0	0	0	0	0	0
ENSG00000228513.1	AC023271.1	0	0	0	0	0	0.024284	0	0	0	0	0	0	0	0	0	0	0	0
ENSG00000228517.2	CT47A7	0	0	0	0	0	0	0	0	0	0	0	0	0	0	0	0	0	0
ENSG00000228518.1	SURF6P1	0	0	0	0	0	0	0	0	0	0	0	0	0	0	0	0	0	0
ENSG00000228519.3	RP11-298C3.2	2.7477	3.4072	2.22091	1.62695	0.813886	0.760777	2.19656	6.11446	9.82261	2.74802	1.00365	0.924419	2.09207	2.08167	3.85826	1.52433	1.07685	0.963971
ENSG00000228521.2	AC099552.3	0	0	0	0	0	0	0	0	0	0	0	0	0	0	0	0	0	0
ENSG00000228522.2	RP11-236F9.2	0	0	0	0	0	0	0	0	0	0	0	0	0	0	0	0	0	0
ENSG00000228523.1	RP4-763G1.1	0	0	0	0	0.025126	0	0	0	0	0	0	0	0	0	0	0.041941	0	0
ENSG00000228525.1	RP5-1087E8.2	0	0	0	0	0	0	0	0	0	0	0	0	0	0	0	0	0	0
ENSG00000228526.2	RP3-510D11.1	0	0	0.074353	0.075771	0	0	0.063349	0	0.146239	0	0	0	0	0	0	0.242972	0	0
ENSG00000228527.1	RP11-179B15.5	0	0.118703	0	0	0	0	0	0	0.231306	0	0	0.118876	0	0	0	0	0	0
ENSG00000228528.1	AC068057.1	0	0	0	0	0	0	0	0	0	0	0	0	0	0	0	0	0	0
ENSG00000228530.1	RP11-567B20.1	0	0	0	0	0	0	0	0	0	0	0	0	0	0	0	0	0	0
ENSG00000228532.2	RP1-241P17.4	2.60025	3.92213	3.24748	2.0757	2.2388	1.46715	1.58692	4.64653	4.99121	3.00975	2.29904	2.45724	2.5363	3.36834	2.82725	2.03749	1.71794	1.66486
ENSG00000228534.1	RP11-95H8.5	0	0	0	0	0	0	0	0	0	0	0	0	0	0	0	0	0	0
ENSG00000228536.1	RP11-392O17.1	0	0.097533	0	0.033569	0	0	0	0	0	0.050898	0	0	0	0	0	0	0	0
ENSG00000228537.1	AL353608.1	0	0	0	0.039511	0	0	0	0.061456	0	0	0.032967	0	0	0	0	0	0.088556	0.034722
ENSG00000228538.1	AC009411.1	0	0	0	0	0	0	0	0	0	0	0	0	0	0	0	0	0	0
ENSG00000228539.1	RP11-526K17.2	0	0	0	0	0	0	0	0	0	0	0	0	0	0	0	0	0	0
ENSG00000228540.1	IMMP2L-IT1	1.02934	0.158164	0.487606	0.055273	0.252928	0.056556	0.046475	0.350749	1.21605	0.082275	0.092958	0.102812	0.160087	0.392368	0.268604	0	0	0
ENSG00000228541.1	AC093159.1	0	0	0.08167	0	0	0	0	0.128992	0.158685	0.485397	0.138646	0.23176	0	0.082211	0	0.088645	0	0
ENSG00000228543.1	GS1-519E5.1	0.022409	0	0.04108	0	0	0	0	0	0	0	0	0	0	0.014857	0	0	0	0
ENSG00000228544.1	KIAA1984-AS1	6.29219	4.59134	4.9401	1.40661	1.55533	1.6984	4.6309	1.95965	1.34662	1.70911	1.83058	1.94644	4.11013	5.26168	6.38395	1.6642	2.3093	1.75153
ENSG00000228546.2	CTA-313A17.3	0.154457	0.287202	0	0	0.20196	0.106274	0.424918	0.156585	1.32811	0.29493	0.084743	0.337162	0.098727	0.100108	0.319293	0.540704	0.113646	0.179152
ENSG00000228547.5	OR7E26P	0.572859	0.251176	0.252459	0.077369	0.067187	0.053369	0.15317	0.294593	0.491544	0.11811	0.109658	0.168035	0.148934	0.108048	0.128927	0.282804	0.118561	0.183373
ENSG00000228548.1	ITPKB-AS1	0	0	0	0	0	0	0	0	0	0	0	0	0	0	0	0	0	0
ENSG00000228549.2	U1	0	0	0.690041	0	0.234718	0.428831	0.397311	0.699028	1.46355	0.713839	0.283292	0	0.12722	0	1.6115	0	0.021358	1.4567
ENSG00000228550.1	RP11-483M24.2	0.416328	0.512581	0.089772	0.639465	0.179601	0.462703	0.533077	0.140928	0	0.132645	0.45593	0.42402	0.353269	1.07705	0.862613	0.679555	0.40786	0.641496
ENSG00000228551.1	SNRPGP9	0	0	0	0.808645	0	0	0	0	0	0.37651	0	0.246096	0	0	0	0.277032	0	0
ENSG00000228553.1	RP11-391J2.3	0	0	0	0	0	0	0	0	0	0	0	0	0	0	0	0	0	0
ENSG00000228554.1	AC004837.5	0	0	0	0.076621	0	0	0	0	0	0	0	0	0	0	0	0.041724	0	0
ENSG00000228557.1	HSPA8P17	0	0	0	0	0	0	0	0	0	0	0	0	0	0	0	0	0	0
ENSG00000228559.1	RP3-340B19.3	0.078499	0.048238	0.098792	0.050406	0	0.103332	0.042441	0.080324	0.101732	0.15066	0.25477	0.14066	0	0.051378	0.328076	0	0	0
ENSG00000228560.1	RP11-550P17.5	0	0	0	0	0	0	0	0	0	0	0	0	0	0	0	0	0	0
ENSG00000228561.2	RP11-114M1.1	0	0	0	0	0	0	0	0	0	0	0	0	0	0	0	0	0	0
ENSG00000228563.1	AL133247.2	0	0	0	0	0	0	0	0	0	0	0.038045	0	0	0	0	0	0	0
ENSG00000228564.1	LINC01005	0	0	0	0	0	0	0	0	0	0	0	0	0	0	0	0	0	0
ENSG00000228566.1	RP11-170M17.1	0	0	0.067524	0.068952	0.044959	0.10666	0	0	0	0	0	0.032083	0.033216	0.03576	0	0	0	0
ENSG00000228567.2	VN1R4	0	0	0	0	0	0	0	0	0	0	0	0	0	0	0	0	0	0
ENSG00000228568.1	AC006461.2	0	0	0	0	0	0	0	0	0	0	0	0	0	0	0	0	0	0.113745
ENSG00000228569.1	AC073133.2	0	0	0	0	0	0	0	0	0	0	0	0	0	0	0	0	0	0
ENSG00000228570.3	NUTM2E	0.061622	0.034922	0.014125	0	0.010457	0.031039	0	0	0	0.09332	0	0.020415	0	0	0.03349	0	0.019256	0
ENSG00000228571.1	HSFY7P	0	0	0	0	0	0	0	0	0	0	0	0	0	0	0	0	0	0
ENSG00000228572.2	LL0YNC03-29C1.1	0.149311	0	0	0	0	0	0	0	0	0	0	0	0	0	0	0	0	0
ENSG00000228573.1	RP11-279N8.1	0	0	0	0.174846	0.114559	0	0	0	0	0	0	0.162369	0	0.086133	0	0	0.293081	0
ENSG00000228577.1	AC010731.2	0	0	0	0	0	0	0	0	0	0	0	0	0	0	0	0	0	0
ENSG00000228578.1	TUBB1P2	0	0	0	0	0	0	0	0	0	0	0	0	0	0	0	0	0	0.033847
ENSG00000228585.1	AC073143.1	0	0	0	0	0	0	0	0	0	0	0	0	0	0	0	0	0	0
ENSG00000228586.1	AC005042.5	0	0	0	0	0	0	0	0.098889	0	0	0	0	0	0	0	0	0	0
ENSG00000228587.1	RP1-41P2.7	0	0	0	0.198856	0.097431	0.254849	0	0	0	0.223017	0.04189	0.138732	0	0	0	0.107621	0	0.043938
ENSG00000228589.2	SPCS2P4	2.95805	2.32837	2.93839	2.01624	0.967	1.84647	1.72456	2.7451	4.89933	2.37867	0.725201	1.11684	1.46549	1.91202	3.52216	1.09224	1.30113	0.960407
ENSG00000228590.1	AC007381.3	0	0	0	0	0	0	0	0	0.025692	0	0	0	0	0	0	0	0	0
ENSG00000228592.1	AP000459.4	0	0	0	0	0	0	0	0	0	0	0	0	0	0	0	0	0	0
ENSG00000228593.1	CFTRP1	0	0	0	0	0	0	0	0	0	0	0	0	0	0	0	0	0	0
ENSG00000228594.1	C1orf233	34.0465	31.1962	32.5202	6.42925	6.55158	7.41036	28.3022	10.7743	7.27082	7.86228	8.05909	7.57495	35.0996	39.6426	46.7037	9.0925	9.26348	8.91756
ENSG00000228595.1	PAICSP2	0	0	0	0	0	0	0	0	0	0	0.018754	0	0	0	0	0	0	0
ENSG00000228596.1	AC013436.6	0	0.078626	0	0	0	0	0.209846	0	0.159731	0	0.069833	0.155666	0.162003	0	0	0	0	0
ENSG00000228597.1	MTND4P1	0.21313	0.147126	0.17947	0.100042	0.130155	0.121193	0.156054	0.604015	0.467609	0.051319	0.099608	0.015523	0.064124	0.458774	0.252331	0	0.038507	0.089104
ENSG00000228598.1	MACC1-AS1	0.071474	0	0	0	0	0	0	0	0	0	0	0	0	0	0	0	0	0
ENSG00000228599.1	RP6-11O7.2	0.059092	0.036292	0	0	0	0	0	0	0	0.168797	0	0	0	0.038846	0	0.122835	0	0
ENSG00000228600.1	POLR2CP	0	0	0	0.072282	0.02357	0	0	0	0	0	0.030611	0	0	0	0	0	0	0
ENSG00000228601.1	RPL39P	0	0	0	0	0	0	0	0	0	0	0	0	0	0	0	0	0	0
ENSG00000228604.3	RP5-872K7.7	0	0	0	0	0	0	0	0	0	0	0	0	0	0	0	0	0	0
ENSG00000228606.1	RP11-574F21.2	0.085778	0.052721	0.379249	0.221091	0.397459	0.169669	0.046475	0.087687	0	0	0.185916	0.359841	0.320174	0.112105	0	0.119315	0.187758	0.292721
ENSG00000228607.2	CLDN25	0	0	0	0	0	0	0	0	0.076275	0	0	0	0	0	0	0	0	0
ENSG00000228610.1	GS1-590J15.1	0	0	0	0	0	0	0	0	0.207586	0	0	0	0	0	0	0	0	0
ENSG00000228611.2	HNF4GP1	0	0	0.019583	0	0	0	0	0.032841	0	0	0	0	0	0	0	0.022013	0	0
ENSG00000228612.2	HK2P1	0.040853	0.041881	0.024784	0.016915	0.016491	0.070849	0.065427	0.071572	0.094444	0.052692	0.036381	0.039361	0.049321	0.04546	0.057314	0.018739	0.019662	0.01507
ENSG00000228613.1	AC144450.1	0	0	0	0	0	0	0	0	0	0	0	0	0	0	0	0	0	0
ENSG00000228614.1	RP13-476E20.1	0.104657	0.064358	0.066723	0	0.044522	0	0.113981	0	0.132999	0	0	0.063225	0.131434	0	0.10895	0	0	0
ENSG00000228615.1	AC093166.3	0	0	0	0.025457	0	0	0	0	0	0.038873	0.021651	0	0	0	0	0	0	0
ENSG00000228616.1	RP11-66N11.7	0.074823	0	0	0	0	0	0.040411	0	0	0	0	0	0	0	0	0	0	0
ENSG00000228617.1	RP11-157L3.2	0	0	0	0	0	0	0	0	0	0	0	0	0	0	0	0	0	0
ENSG00000228618.1	AC012462.3	0	0	0	0	0	0	0	0	0	0	0	0	0	0	0	0	0	0
ENSG00000228620.1	RP3-434P1.6	0	0	0	0	0	0	0	0	0	0	0	0	0	0	0	0	0	0
ENSG00000228622.1	RP1-302D9.1	0	0	0	0	0	0	0	0	0	0	0	0	0	0	0	0	0	0
ENSG00000228623.2	ZNF883	0	0	0	0	0	0	0	0	0	0	0	0	0	0	0	0	0	0
ENSG00000228624.3	RP3-399L15.3	7.23421	6.09345	5.31491	1.78715	1.34943	2.17397	5.4907	5.67968	7.9071	0.991839	1.92994	0.803611	4.66161	5.82712	6.02469	1.51053	1.79848	0.974902
ENSG00000228625.1	RP11-1B20.1	0	0	0	0	0	0	0	0	0	0	0	0	0	0	0	0	0	0
ENSG00000228626.1	RP11-495P10.9	0	0	0	0	0	0	0	0	0	0.23553	0	0	0	0	0	0	0	0
ENSG00000228627.1	GS1-278J22.2	0	0	0	0	0	0	0	0.123328	0	0	0	0	0	0	0	0	0	0
ENSG00000228629.2	AC092295.4	0	0.075345	0	0.160326	0.105015	0	0.066961	0	0.153655	0	0	0	0	0.079429	0	0	0	0.070441
ENSG00000228630.1	HOTAIR	0	0	0.009407	0	0	0	0	0	0	0	0	0.008954	0	0	0	0	0	0
ENSG00000228634.1	RP4-534N18.2	0	0	0	0	0	0	0	0	0	0	0	0	0	0	0	0	0	0
ENSG00000228636.1	RP5-1051H14.2	0	0	0	0	0	0	0	0	0	0	0	0	0	0	0	0	0	0
ENSG00000228638.1	FCF1P2	3.30713	2.9246	3.65857	3.05909	2.77813	3.34631	4.93097	5.52833	5.94858	1.78004	2.79379	2.84536	3.75314	4.22142	2.61183	1.79388	3.46953	2.38167
ENSG00000228639.2	AC005152.3	0	0	0	0	0	0	0	0	0	0	0	0	0	0	0	0	0	0
ENSG00000228643.1	AC079779.4	0	0.039485	0.120448	0.163949	0.106992	0.126483	0.207677	0.065902	0	0.061746	0.138604	0.038136	0.039519	0.16883	0.201881	0.089148	0.093483	0.036301
ENSG00000228645.2	PHKG1P2	0	0	0	0	0	0	0	0	0	0	0	0	0	0	0	0	0	0
ENSG00000228646.3	RPL31P13	0	0	0	0	0	0	0	0	0	0	0	0	0	0	0	0	0	0
ENSG00000228648.1	RP11-568A7.2	0	0	0	0	0	0	0	0	0	0	0	0	0	0	0	0	0	0
ENSG00000228649.4	AC005682.5	11.9049	8.85157	10.8303	17.7672	16.4335	16.7894	11.531	19.6107	21.1913	18.3573	19.1236	19.5503	9.72733	10.9134	10.5332	16.258	16.4154	15.1205
ENSG00000228650.2	AC008940.1	0	0	0	0	0	0	0.059182	0	0	0	0	0	0	0	0	0	0	0
ENSG00000228651.1	RP11-556E13.1	1.10515	0.194486	0.514051	0.266682	0.26441	0.295278	0.347642	0.365733	0	0	0	0	0.504939	0.25018	1.14163	0	0.116203	0
ENSG00000228653.2	HNRNPCP7	0	0	0	0	0.019097	0	0	0	0	0	0	0.027277	0	0	0.048669	0	0	0
ENSG00000228655.2	AC096558.1	0	0	0	0	0	0	0	0	0	0	0	0	0	0	0	0	0	0
ENSG00000228656.1	MYO5BP3	0	0	0	0	0	0	0	0.031974	0	0	0	0	0.018727	0	0	0	0	0
ENSG00000228657.1	RP11-170J3.2	0.109195	0.067198	0	0.07111	0	0.072385	0	0	0	0.104581	0.059474	0.066093	0	0	0	0	0	0
ENSG00000228658.1	RP11-791O21.5	0	0	0	0	0	0	0	0	0	0	0	0	0	0	0	0	0	0
ENSG00000228659.1	RP1-23K20.2	0	0	0	0	0	0	0	0	0	0	0	0	0	0	0	0	0	0
ENSG00000228660.1	VN1R35P	0	0	0	0	0	0	0	0	0	0	0	0	0	0	0	0	0	0
ENSG00000228661.1	AC090587.5	0.506724	0.124632	0.12902	0.131545	0.12913	0.134119	0.275686	0	0	0.291322	0	0.366884	0.254153	0.066006	0.316656	0.070621	0.222328	0.115859
ENSG00000228663.1	PSMD10P1	0	0	0	0	0.027424	0	0	0	0	0	0	0	0	0	0	0	0	0
ENSG00000228664.1	RP11-416K24.1	0	0	0	0	0	0	0	0	0	0	0	0	0	0	0	0	0	0
ENSG00000228665.2	RP11-20O24.1	0.939249	0	0.417602	0.211214	0	0	0	0.950552	0	0	0	0	0.206417	0	0	0	0.461934	0
ENSG00000228666.1	KRT18P1	0	0	0	0	0	0	0	0	0	0	0	0	0	0	0	0	0	0
ENSG00000228667.1	RP11-129O7.2	0	0	0	0.562782	0.491229	0.563949	0	0	0	0.264197	0.462219	1.03604	0	0	0	0	0.618398	0.823364
ENSG00000228668.1	TRGV5P	1.18356	0.729162	1.10485	1.4581	1.02991	2.03869	1.39818	1.88274	1.23495	1.61251	1.30071	0.83196	1.40928	0.979297	0.697434	3.19776	2.36664	1.37689
ENSG00000228669.1	LINC00448	0	0	0	0	0	0	0	0	0	0	0	0	0	0	0	0	0	0
ENSG00000228670.4	NANOGP2	0	0	0	0	0	0	0	0	0.159321	0	0	0	0	0	0.063493	0	0	0
ENSG00000228672.2	PROB1	1.12044	1.02043	1.07273	0.506194	0.534385	0.461636	0.941957	0.327277	0.587947	0.294639	0.416079	0.510647	0.864218	0.887676	1.05039	0.368248	0.482321	0.489513
ENSG00000228674.3	CTB-147C22.3	0.101685	0	0	0	0	0	0	0	0	0	0	0	0	0	0	0	0	0
ENSG00000228675.1	AC006482.1	0	0	0	0	0	0	0	0	0	0	0	0	0	0	0	0	0.397916	0
ENSG00000228677.1	TTC3-AS1	0	0	0	0	0	0	0	0	0	0	0	0	0	0	0	0	0	0
ENSG00000228679.1	RP4-676J13.2	0	0	0	0.032368	0	0	0	0	0	0	0	0	0	0.033652	0	0	0	0
ENSG00000228680.1	AC004692.4	0	0	0	0	0	0	0	0	0	0	0	0	0	0	0	0	0	0
ENSG00000228681.1	AC008072.1	0	0	0	0	0	0	0	0	0	0	0	0	0	0	0	0	0	0
ENSG00000228682.2	RP11-439L8.3	0.03449	0	0	0.021669	0.056421	0	0	0	0	0.0664	0.018457	0.040343	0	0	0	0	0	0
ENSG00000228683.1	RP11-31E13.2	0	0	0	0	0	0	0	0	0	0	0	0	0	0	0	0	0	0
ENSG00000228685.1	RP11-336A10.7	0	0	0	0	0	0	0	0	0.600994	0	0	0	0	0	0	0	0	0
ENSG00000228686.2	RP11-492I21.1	0	0	0	0	0	0	0	0	0	0	0	0	0	0	0	0	0	0
ENSG00000228687.1	RP3-419C19.3	0	0	0	0	0	0	0	0	0	0	0	0	0	0	0	0	0	0
ENSG00000228688.1	COL11A2P1	0	0	0	0	0	0	0	0	0	0	0	0	0	0	0	0	0	0
ENSG00000228689.3	RP3-335N17.2	0	0	0	0	0	0	0	0	0	0	0	0	0	0	0	0	0	0
ENSG00000228692.2	RP5-826L7.1	0	0.094989	0	0	0	0.152567	0	0	0	0	0	0	0	0	0	0	0	0.043839
ENSG00000228694.1	MTND4P18	0	0	0	0	0	0	0	0	0	0	0	0	0	0	0	0	0	0
ENSG00000228695.5	CES1P1	0.72904	0.262752	0.093463	0.290214	0.160426	0.09519	0.224555	0.148356	0.113306	0.483486	0.226736	0.043239	0.177943	0.032769	0.147163	0.195231	0.235466	0.102341
ENSG00000228696.4	ARL17B	18.0568	14.0127	15.4832	5.95827	5.147	4.82152	12.3582	22.0974	16.8861	7.71951	5.38798	6.75006	12.2979	15.2296	14.9711	8.01423	8.19917	6.98792
ENSG00000228697.1	RP5-968D22.1	0	0	0	0	0	0	0	0	0	0	0	0	0	0	0	0	0	0
ENSG00000228700.1	RP11-155G14.1	4.74846	1.75764	3.14797	0.318328	0.208602	0	2.36636	2.86924	4.18525	0.225328	0.262068	0	1.99346	2.72723	3.63295	0	0.175332	0
ENSG00000228701.1	TNKS2-AS1	0.152239	0.140317	0.191354	0.732306	0.416853	0.951331	0.164504	0.622087	1.07698	0.365287	0.576108	0.817443	0.427172	0.199386	0.556902	0.37008	0.110907	0.347332
ENSG00000228702.1	RP11-671E7.1	1.23591	0.870369	0.693762	1.17321	1.30798	2.13065	0.779164	1.25021	2.13991	0.168285	0.873676	0.543705	0.906879	0.907997	1.27295	0.247405	0.65073	0.61716
ENSG00000228703.1	RP5-1160K1.6	0	0	0.04061	0	0	0	0	0	0	0	0	0	0	0	0	0	0	0
ENSG00000228704.1	RP11-138M12.1	0	0	0	0	0	0	0	0	0	0	0	0	0	0	0	0.178571	0	0
ENSG00000228705.1	LINC00659	0.715918	0.825125	0.453046	0.635445	0.717685	0.649612	0.533858	0.457166	0	0.858132	0.776485	1.39673	0.502013	0.701162	0.746889	0.871749	1.04527	1.17207
ENSG00000228707.1	RP11-787B4.2	0	0	0	0	0	0	0	0	0	0	0	0	0	0	0	0	0	0
ENSG00000228708.1	AL109763.1	0	0	0	0	0	0	0	0	0	0	0	0	0	0	0	0	0	0
ENSG00000228709.1	AP001065.15	0	0	0	0	0.018917	0.060006	0	0	0.122173	0.044195	0	0	0.027954	0	0.096451	0	0	0
ENSG00000228711.1	AC004006.2	0	0	0	0	0	0	0	0	0	0	0	0	0	0	0	0	0	0
ENSG00000228714.2	RP11-284G10.1	0	0	0	0	0	0	0	0	0	0	0	0	0	0	0	0	0	0
ENSG00000228716.2	DHFR	77.4822	77.5439	81.3272	26.6904	22.6975	22.8452	72.3834	105.816	118.493	23.1876	24.0916	22.2755	66.9016	79.9059	77.4268	22.2866	20.2487	17.4859
ENSG00000228717.1	AF013593.1	0	0	0	0	0.010674	0	0	0	0	0.025258	0	0.030553	0	0	0	0	0.018951	0
ENSG00000228718.1	RP11-145H9.3	0	0	0	0	0	0	0	0	0	0	0	0	0	0.0337	0	0	0	0
ENSG00000228719.1	RP5-1119A7.14	2.49294	0.287886	0.608369	0.515167	0.540556	0.625059	1.28615	0.947589	0.562713	0.148737	0.854995	0.477926	0.398494	1.60766	2.41511	0.218182	0.343966	0.361552
ENSG00000228721.1	AC016909.2	0	0	0	0	0	0	0	0	0	0	0	0	0	0	0	0	0	0
ENSG00000228723.2	SRGAP3-AS2	0	0	0	0	0.033637	0	0	0	0.207383	0	0	0	0	0	0	0	0	0
ENSG00000228725.3	MTND2P12	0	0.019518	0	0	0	0	0	0	0	0	0	0	0.019193	0	0	0	0	0
ENSG00000228727.4	SAPCD1	17.3228	12.9838	14.6598	4.09052	6.0939	4.38346	14.1031	27.0153	26.2297	3.39985	5.51194	4.99076	16.9265	19.436	17.1757	6.20625	3.54749	3.38168
ENSG00000228728.1	RP11-316K19.3	0	0	0	0	0	0	0	0	0	0	0	0	0	0	0	0	0	0
ENSG00000228729.1	RP11-211A18.2	0	0	0	0	0	0	0	0	0	0	0	0	0	0	0	0	0	0
ENSG00000228730.1	RP11-95L3.2	0	0	0	0	0	0	0	0	0	0	0	0	0	0	0	0	0	0
ENSG00000228733.1	AC015815.8	0	0	0	0	0	0	0	0	0	0	0	0	0	0	0	0	0	0
ENSG00000228734.2	RP11-335E6.3	0	0	0	0	0	0	0	0	0	0	0	0	0	0	0	0	0	0
ENSG00000228735.1	GS1-18A18.2	0	0	0	0	0	0	0	0	0	0	0	0	0	0	0	0	0	0
ENSG00000228737.2	AC008781.7	0	0	0	0	0.062096	0	0	0	0.192935	0	0	0	0	0	0	0	0	0.084075
ENSG00000228739.1	RP11-218I7.2	0	0	0	0	0	0	0	0	0	0	0	0	0	0	0	0	0	0
ENSG00000228740.2	AC136896.1	0	0	0	0	0	0	0	0	0	0	0	0	0	0	0	0	0	0
ENSG00000228741.2	RP11-309I15.1	0.053329	0.01531	0	0.083651	0.050959	0.202888	0.011872	0.069058	0	0	0.068543	0.025961	0.0134	0.059201	0.023507	0.030777	0.041403	0.111828
ENSG00000228742.5	RP5-884M6.1	0	0	0	0.045137	0.01955	0.023518	0	0	0.066155	0	0.100291	0.035026	0	0	0	0.033331	0.008728	0.040287
ENSG00000228744.1	RPS3AP30	0.053244	0.03134	0.031092	0	0	0	0.080674	0	0	0	0	0.059101	0.214074	0.066072	0.052611	0	0.036381	0
ENSG00000228745.3	CTSLP5	0	0	0	0	0	0	0	0	0	0	0	0	0	0	0	0	0	0
ENSG00000228748.2	RP13-39P12.3	0	0	0	0	0	0	0.009923	0.038542	0.050765	0	0	0.010843	0	0	0.039358	0	0	0.020767
ENSG00000228750.1	RP11-242F24.1	0	0	0	0	0	0	0	0	0	0	0	0	0	0	0	0	0	0
ENSG00000228751.1	AC004022.8	0	0	0	0	0	0	0	0	0	0	0	0	0	0	0	0	0	0
ENSG00000228753.1	EIF4BP2	0.128091	0.03931	0.104277	0.160724	0.112643	0.230914	0.091406	0.088121	0.290553	0.063971	0.091077	0.161264	0.025609	0.042693	0.090017	0.161889	0.13877	0.095032
ENSG00000228754.1	RP11-534L6.3	0.080487	0	0	0.051726	0	0	0	0	0.104159	0	0	0	0	0	0	0	0	0
ENSG00000228755.1	PABPC1P8	0.020744	0.116339	0.074076	0.07401	0.06641	0	0.025102	0.13087	0.038929	0.122239	0.082399	0.042061	0.052722	0.12025	0.076368	0.049933	0.039232	0.070498
ENSG00000228757.1	AB019438.66	0	0	0	0	0	0	0	0	0	0	0	0	0	0	0	0	0	0
ENSG00000228759.1	FAF2P1	0	0	0	0.019145	0	0	0.032554	0	0.082187	0.088196	0	0	0	0.020204	0	0	0.022079	0.017042
ENSG00000228763.1	AC010095.5	0	0	0	0	0	0	0	0	0	0	0	0	0	0	0	0	0	0
ENSG00000228764.1	ZNF885P	0	0	0	0	0	0	0	0	0	0	0	0	0	0	0	0	0	0
ENSG00000228766.3	RPL7L1P8	0.807345	0.465792	0.291454	0.685175	0.096689	0.274071	0.412981	0.670596	1.74667	0.506225	0.285828	0.249436	0.351469	0.314859	0.549613	0.177912	0.521182	0.488646
ENSG00000228767.1	KRT8P18	0	0	0	0	0	0	0	0	0.109618	0	0	0	0	0	0	0	0	0
ENSG00000228768.1	AC003101.1	0.338048	0.346556	0.504752	0.734916	0.769916	0.672813	0.430369	0.11479	0.284747	0.431607	0.245677	0.614623	0.284073	0.512589	0.351514	0.629045	0.24759	0.581707
ENSG00000228769.1	ABCF2P2	0	0	0	0	0	0	0	0	0	0	0	0	0	0	0	0	0	0
ENSG00000228770.1	AC007327.6	0	0	0	0	0	0	0	0	0	0	0	0	0	0	0	0	0	0
ENSG00000228771.1	RP11-552J9.1	0	0	0	0	0	0	0	0	0	0	0	0	0	0	0	0	0	0
ENSG00000228772.2	RP1-309H15.2	0	0	0	0	0	0	0	0	0	0	0	0	0	0	0	0	0	0
ENSG00000228775.3	WEE2-AS1	0.031632	0.082092	0.208453	0.039691	0.062782	0.064712	0.311808	0.223846	0.133118	0.175625	0.199048	0	0.207012	0.124814	0.017531	0.436869	0.036009	0
ENSG00000228776.2	RP11-319C21.1	0	0.070442	0	0	0	0	0	0	0	0	0	0	0	0	0	0	0	0
ENSG00000228777.1	RP11-282C5.1	0	0	0	0	0	0	0	0	0	0	0	0	0	0	0	0	0	0
ENSG00000228778.1	RP11-129J12.1	0	0	0	0	0	0	0	0	0	0	0	0	0	0	0	0	0	0
ENSG00000228779.1	Z69666.2	0	0	0	0	0	0	0	0	0	0	0	0	0	0	0	0	0	0
ENSG00000228780.2	RP1-50A13.1	0	0	0	0	0	0	0	0	0	0	0	0	0	0	0	0	0	0
ENSG00000228781.1	RP11-336N8.3	0	0	0	0	0	0	0	0	0	0	0	0.127639	0	0	0	0	0	0
ENSG00000228782.3	MRPL45P2	4.95774	2.49065	4.21906	3.6873	3.01413	2.39303	4.9301	6.94034	8.35572	2.99377	4.10476	2.99597	4.24052	5.41725	3.68987	3.16228	2.00528	2.20304
ENSG00000228783.1	RP11-147I11.1	0	0	0	0	0	0	0	0	0.354501	0	0	0	0.091289	0	0	0	0	0.082872
ENSG00000228784.3	LINC00954	0.037006	0.347651	0.020466	0.049144	0.039847	0.035915	0.026752	0.060137	0.091759	0	0.006566	0.053945	0	0.120298	0.097782	0.062163	0.205525	0
ENSG00000228786.1	LINC00266-4P	0.053206	0.074261	0.063937	0.166406	0.024276	0	0.107189	0.105327	0	0.145901	0.027732	0	0.038919	0.033792	0.107219	0	0.079121	0.02907
ENSG00000228787.1	NLGN4Y-AS1	0	0	0	0	0	0	0	0	0	0	0	0	0	0.05962	0	0	0	0
ENSG00000228789.2	HCG22	0	0	0	0	0	0.035387	0	0	0.142882	0.022154	0	0	0	0	0	0	0	0
ENSG00000228790.1	AC098784.1	0	0	0.166018	0	0	0	0.13852	0.251731	0	0	0	0	0	0	0	0	0	0
ENSG00000228791.3	THRB-AS1	0	0	0	0	0	0	0	0	0	0	0	0	0	0	0	0	0	0
ENSG00000228792.2	RP11-354K1.2	0	0	0	0	0	0	0	0	0	0	0	0	0	0	0	0	0	0
ENSG00000228793.1	RP1-223B1.1	0	0	0	0	0	0	0	0	0	0	0	0	0	0	0	0	0	0
ENSG00000228794.4	RP11-206L10.11	4.65738	3.55476	4.22551	2.54864	1.73605	2.73609	4.68455	3.58771	4.5079	3.81895	3.71153	2.48926	3.93942	4.91471	4.0693	3.05304	3.14506	2.34543
ENSG00000228797.2	FAM207BP	0.312061	0.241595	0.187318	0.320574	0.041835	0.19487	0.053531	0.21403	0.465783	0.282436	0.160857	0.177578	0.184485	0.128042	0.515263	0.136853	0.215403	0.112195
ENSG00000228798.1	AP000473.5	0	0	0	0	0	0	0	0	0	0	0	0	0	0	0	0	0	0
ENSG00000228799.1	AC113607.2	0	0	0	0	0	0	0	0	0	0	0	0	0	0	0	0	0	0
ENSG00000228800.1	RP11-253D19.1	0	0	0	0	0	0	0	0	0	0	0	0	0	0	0	0	0	0
ENSG00000228801.5	RP11-110G21.1	2.46605	3.22327	3.13229	2.37363	2.40996	1.92309	2.20721	2.57805	2.68488	2.23604	2.35196	1.95557	1.89274	2.77205	3.52499	2.24415	1.68287	1.23077
ENSG00000228802.1	AC073641.2	0	0	0	0	0	0	0	0	0	0	0	0	0	0	0	0	0	0
ENSG00000228803.1	AC073072.6	0	0.021944	0	0.022477	0	0	0	0	0	0.034413	0	0.020923	0	0	0	0	0.025877	0
ENSG00000228804.1	RP11-211G3.3	0	0	0	0	0	0	0	0	0	0	0	0	0	0	0	0	0	0
ENSG00000228806.1	AC092628.3	0	0	0	0	0	0	0	0	0	0	0	0	0	0	0	0	0	0
ENSG00000228807.1	MRPS18CP6	0	0	0	0.274891	0.35924	0.273963	0	0	0.457227	0.383862	0	0	0	0.258165	0	0	0	0
ENSG00000228808.1	HMGB3P4	3.73731	3.29918	2.79852	1.1788	1.37989	2.02657	2.86325	4.89128	4.90289	1.10224	1.71734	1.44204	2.75625	3.87399	2.3972	1.46806	1.4704	1.09359
ENSG00000228809.1	RP4-705D16.3	0	0	0	0	0	0	0	0	0	0	0	0	0	0	0	0	0	0
ENSG00000228810.1	PABPC1P11	0	0	0	0	0	0	0	0	0	0	0	0	0	0	0	0	0	0
ENSG00000228812.3	RP11-157P1.5	4.79077	4.70085	6.87958	7.09933	8.15653	9.91616	1.16477	7.902	18.5605	12.9896	13.4698	5.78244	3.45189	2.58883	0.849226	53.5462	21.4158	9.84846
ENSG00000228814.4	RP11-119H12.5	0	0	0	0	0.062202	0	0	0.133231	0	0	0	0	0	0	0	0	0	0
ENSG00000228815.1	MARK2P13	0.020644	0	0	0.953295	0.787316	1.11189	0.032921	0.08517	0	1.17361	0.72668	1.22343	0.02476	0.013692	0	0.526407	0.909203	0.597165
ENSG00000228816.1	AK3P5	0	0.05812	0.179943	0	0	0	0	0	0	0	0	0	0.059078	0.061661	0	0	0	0
ENSG00000228817.3	BACH1-IT2	2.97896	2.04432	2.95628	2.3061	2.16697	2.72374	1.84118	2.3981	5.20067	1.51989	1.35414	1.34347	2.24584	2.83408	2.17985	1.41694	1.37455	1.21639
ENSG00000228818.1	RP11-567G24.1	0.163846	0.125647	0.107994	0.042457	0.022075	0.026547	0.072432	0.225602	0.186305	0.026326	0.043619	0.047441	0.032624	0.10885	0.273591	0.009407	0.068929	0.030309
ENSG00000228819.1	RP1-305B16.3	0	0	0.019351	0.019773	0	0.041014	0.016808	0	0	0	0	0	0	0	0	0	0	0
ENSG00000228820.2	RPSAP1	0	0	0	0	0	0	0	0	0	0	0	0	0	0	0	0	0	0
ENSG00000228823.1	RP11-293F5.8	0	0	0	0	0	0	0	0	0	0	0	0	0	0	0	0	0	0
ENSG00000228824.2	MIR4500HG	0.73833	0.490162	0.916105	0.679836	0.313791	0.745462	0.717992	1.09417	2.59619	0.718945	0.642294	0.269101	0.837686	0.854521	0.762851	0.462925	0.474877	0.321238
ENSG00000228825.1	LAMTOR3P1	0	0	0	0	0	0	0	0	0	0	0	0	0	0	0	0	0	0
ENSG00000228826.2	RP11-344P13.4	0	0	0	0	0.093837	0	0	0	0	0	0	0	0	0	0	0	0	0
ENSG00000228827.1	RP11-234P3.2	0	0	0	0	0	0	0	0	0	0	0	0	0	0	0	0	0	0
ENSG00000228828.1	RP11-162G10.1	0.65466	0.402266	0.501164	0.204479	0.197069	0.2503	0.544286	0.675712	1.25885	0.194148	0.196777	0.185081	0.381703	0.736072	0.406871	0.138748	0.351451	0.195885
ENSG00000228829.1	AC005077.5	0	0	0	0	0	0	0	0	0	0	0	0	0	0	0	0	0	0
ENSG00000228830.1	RP4-781K5.2	1.15921	1.46362	0.442481	0.615974	0.401985	0.971511	0.797583	0.990322	1.09688	1.23718	1.00675	0.993418	0.475132	0.549688	1.21349	1.07176	1.21753	0.727376
ENSG00000228833.1	RP5-1014O16.9	0	0	0	0	0	0	0	0	0	0	0	0	0	0	0	0	0	0
ENSG00000228834.1	RP11-249L21.4	0.597242	2.21232	0.795835	0.200787	0.394119	0.804039	1.65375	2.68731	3.09214	0.564533	0.988304	0	1.54215	1.5194	1.81203	2.08277	1.54277	0.528652
ENSG00000228835.1	AC012123.1	0	0	0	0	0	0	0	0	0.094267	0	0	0	0.041815	0	0	0.016	0	0
ENSG00000228836.4	CT45A4	0	0	0	0	0	0	0	0	0	0	0	0	0	0	0	0	0	0
ENSG00000228837.2	CBX3P6	0	0	0	0	0	0	0	0	0	0	0	0	0	0	0	0	0	0
ENSG00000228838.1	RP4-784A16.2	0	0	0	0	0	0.087409	0	0	0	0	0	0	0	0.043705	0	0.046194	0.096886	0
ENSG00000228839.1	RP3-400N23.6	0.12776	0	0	0	0.054894	0.170047	0	0.12991	0.319462	0	0.069833	0	0	0.082791	0	0.357166	0.093755	0.073602
ENSG00000228842.2	PCDH9-AS2	0	0	0	0	0	0	0	0	0	0	0	0	0	0	0	0	0	0
ENSG00000228843.2	RP11-112J3.15	0.192144	0	0	0.040833	0.026647	0.042005	0.103453	0	0	0	0	0.037993	0.118109	0	0	0.133231	0	0.072331
ENSG00000228844.1	RP11-467I20.3	0	0.070442	0	0	0	0	0	0	0	0	0	0	0	0	0	0.079925	0	0
ENSG00000228847.1	ATP5G2P4	1.02951	0.712801	0.829212	0.168884	0.331882	0.599601	0.493298	0.654213	0.964742	0.369288	0.492451	0.313684	0.652945	0.416899	1.60227	0.179897	0.28334	0.148313
ENSG00000228848.2	AC105402.2	0.210372	0	0	0	0	0	0.127938	0	0	0	0	0	0	0.134626	0	0	0	0
ENSG00000228850.1	CDY12P	0	0	0	0	0	0	0	0.04165	0	0	0	0	0	0	0	0	0	0
ENSG00000228851.1	RP11-1217F2.10	0	0	0	0	0	0	0	0	0	0	0	0	0	0	0	0	0	0
ENSG00000228852.2	RP11-57H12.5	0	0	0	0	0.067878	0	0	0.158614	0	0	0	0	0	0	0	0	0	0
ENSG00000228853.1	NEGR1-IT1	0	0	0	0.058703	0	0	0.098606	0	0	0	0.049299	0	0	0	0	0	0	0
ENSG00000228855.1	RP3-433G13.1	0	0	0	0	0	0	0	0	0	0	0	0	0	0	0	0	0	0
ENSG00000228856.3	USP17L30	0	0	0	0	0	0	0	0	0	0	0	0	0	0	0	0	0	0
ENSG00000228857.2	AC104653.1	0.288852	1.01265	0.205714	0.637943	0.592415	0.385596	0.294303	0.230032	1.60701	0.615729	0.308863	0.552775	0.552379	0.379926	0.675282	0.056717	0.237987	0.250698
ENSG00000228858.1	RP11-95K23.5	0	0	0	0	0	0	0	0	0	0	0	0.02101	0	0	0	0	0	0
ENSG00000228860.1	RP11-565H13.3	0	0	0	0	0	0	0	0	0	0	0	0	0	0	0	0	0	0.083918
ENSG00000228861.4	RPL23AP12	0.108523	0	0	0	0	0	0	0	0.137528	0	0	0.065665	0.136536	0	0	0	0.07944	0
ENSG00000228862.3	RP11-91I20.3	0	0	0	0.012766	0	0.013309	0.005448	0	0.028133	0	0.044485	0	0	0	0.010844	0	0.022231	0
ENSG00000228863.4	RP11-404F10.2	0.03901	0	0	0.022594	0.140666	0	0.081736	0	0	0	0.019238	0	0	0.025763	0.040982	0.076593	0	0
ENSG00000228865.1	RP11-463P17.3	0.391972	0	0	0.264396	0.172727	0	0	0	0.441206	0	0	0	0	0	0	0	0	0
ENSG00000228868.3	MYLKP1	0	0	0	0	0	0	0	0	0	0	0	0	0	0	0	0.066149	0	0
ENSG00000228869.1	COX4I1P2	0	0	0	0	0	0	0	0	0	0	0	0	0	0	0	0	0	0
ENSG00000228871.2	MEP1AP1	0	0	0	0	0	0	0	0	0	0	0	0	0	0	0	0	0	0
ENSG00000228872.2	AC096664.2	0	0.102647	0	0	0	0	0	0	0	0	0	0	0	0.036656	0	0	0	0
ENSG00000228873.1	AC012307.2	0.537928	0	0	0	0	0	0	0	0	0	0	0	0	0	0	0	0	0.32115
ENSG00000228874.1	AC090954.5	0	0	0	0	0	0	0	0	0	0	0	0	0	0	0	0	0	0
ENSG00000228876.1	AC010745.2	0	0	0	0	0	0	0	0	0.067276	0	0	0	0	0	0	0	0	0
ENSG00000228877.2	RP11-473E2.4	0	0	0	0	0	0	0	0	0.15668	0	0	0	0	0	0	0	0	0
ENSG00000228878.3	AC007551.3	0.654885	0.674474	0.614768	0.506287	0.469461	0.235143	0.939945	0.743009	0.975378	0.175714	0.452088	0.14966	0.460302	0.427261	0.941754	0.098986	0.380281	0.328912
ENSG00000228879.1	RP11-439E19.6	0	0	0	0	0	0	0	0	0	0	0	0	0	0	0	0	0	0
ENSG00000228882.1	CICP9	0	0	0	0	0	0.012908	0	0	0	0	0	0	0	0	0.020958	0	0	0
ENSG00000228884.2	AC104634.2	0	0	0	0	0	0	0	0	0	0	0	0	0	0	0	0	0	0
ENSG00000228886.1	RP11-290D2.3	1.70256	0.787274	0.983639	0.426687	0.466392	0.715638	0.588681	0.21464	1.51775	0.404583	1.05587	0.26318	1.64687	0.816925	0.871633	0.447347	0.628532	0.748389
ENSG00000228887.2	EEF1DP1	0.610777	0.346162	0.465019	0.237504	0.154738	0.276011	0.151011	0.096572	0.626628	0.36136	0.201728	0.30401	0.257338	0.154844	0.69416	0.292385	0.110096	0.237203
ENSG00000228888.1	RP4-764O22.2	0	0	0	0	0	0	0	0	0	0	0	0	0	0	0	0	0	0
ENSG00000228889.2	UBAC2-AS1	0.735618	0.669933	0.717961	1.41833	1.28234	1.53072	0.82701	0.557812	0.77177	1.29245	1.10343	1.2954	0.627885	1.13338	0.820269	0.999163	1.01554	0.951146
ENSG00000228890.1	TTTY21	0	0	0	0	0	0	0	0	0	0	0	0	0	0	0	0	0	0
ENSG00000228897.1	CTD-2021A8.2	0.533322	0	0.480992	0.192555	0.082292	0.268594	0.202353	0.309352	0	0	0.637024	0	0.12534	0.752748	1.183	0	0.307888	0.202478
ENSG00000228898.1	AC012365.3	0	0	0	0	0	0	0	0	0	0	0	0	0	0	0	0	0	0
ENSG00000228901.3	HMGN2P36	0.16388	0	0	0	0	0	0	0	0	0	0	0	0	0	0	0	0	0
ENSG00000228902.1	ST6GALNAC2P1	0	0	0	0	0	0	0	0	0.202672	0	0	0	0	0	0	0	0	0
ENSG00000228903.2	RASA4CP	2.77603	2.4661	2.28084	1.52756	1.56839	1.81272	1.48377	1.96158	1.80456	2.15822	1.48834	1.62396	1.64156	1.90479	2.45266	1.67016	1.87362	1.62189
ENSG00000228906.1	RP13-216E22.4	2.19714	1.28046	2.51928	2.41635	1.9778	1.91909	2.08353	2.59057	3.20759	0.774994	2.27043	2.03463	2.48102	3.52989	2.28371	0.726497	2.03346	1.26139
ENSG00000228909.1	AC008281.1	0	0	0	0	0	0	0	0	0	0	0	0	0	0	0	0	0	0
ENSG00000228914.1	OR1H1P	0	0	0	0	0	0	0	0	0	0	0	0	0	0	0	0	0	0
ENSG00000228915.3	OR7E128P	0.040078	0	0	0	0	0.026131	0.042853	0.123675	0.05353	0	0.021477	0	0.048602	0	0	0.027696	0	0
ENSG00000228917.1	RP11-544M22.8	0.036534	0.067272	0.02249	0.091908	0.014959	0.0714	0.019512	0.037599	0.098442	0	0.058683	0.064165	0	0.048285	0	0.025235	0.079337	0.020435
ENSG00000228918.3	GS1-122H1.2	0.014143	0.008675	0.017212	0.026393	0	0.018327	0.015008	0	0.019291	0	0.022594	0	0.008451	0.009395	0	0	0	0
ENSG00000228919.3	AC097381.1	0	0.018786	0.037572	0.153569	0.137404	0.099565	0.01632	0	0.205993	0.294753	0.065465	0.214445	0	0	0	0.084505	0.177099	0.051262
ENSG00000228920.1	AL162415.1	0	0	0	0.072521	0	0	0	0	0	0	0	0	0.070077	0.144646	0	0	0	0
ENSG00000228922.1	RP13-210D15.1	0	0	0	0	0	0	0	0.159941	0	0	0	0	0	0	0	0	0	0
ENSG00000228923.1	AP000355.2	0	0	0	0	0.044942	0.209827	0	0	0	0.101157	0	0	0	0	0	0	0.15453	0
ENSG00000228925.1	AC016722.4	0	0.01277	0	0	0.008446	0	0	0.021469	0	0	0	0	0	0.013805	0	0	0	0.01158
ENSG00000228927.5	TSPY3	0	0	0	0	0	0	0	0	0	0	0	0	0	0	0	0	0	0
ENSG00000228928.1	AC002069.5	0	0.016067	0	0.016384	0	0.017015	0.027883	0	0.106099	0	0	0	0	0.017344	0	0.01806	0.018922	0.029188
ENSG00000228929.1	RP11-159C21.4	3.55706	4.53494	4.31114	1.73268	2.06768	2.44679	1.89635	2.71925	4.13274	2.31982	1.94542	2.8598	2.33232	1.94578	3.22706	2.00891	3.80997	2.85482
ENSG00000228930.1	MTCO1P3	0	0	0	0	0	0	0.314637	0	0	0	0	0	0.369299	0	0	0.39555	0	0.342069
ENSG00000228933.3	RP11-268G12.1	0	0	0	0	0	0	0	0	0	0	0	0	0	0	0	0	0	0
ENSG00000228935.1	RP11-189G24.2	0	0	0	0.011552	0	0	0	0	0	0	0	0	0	0	0	0	0	0
ENSG00000228937.1	AC005539.2	0	0	0	0	0	0	0.014047	0	0	0	0.01409	0	0	0	0	0	0	0
ENSG00000228938.3	SNRPD2P1	1.69284	0.833328	0.552424	0.336484	0.14713	0.453764	0.279637	0.684633	0.824295	0.483754	0	0.103995	1.19247	1.52335	0.523076	0.356907	0.748483	0.098376
ENSG00000228939.1	AKT3-IT1	0	0.058435	0.06032	0.123035	0.040239	0.062806	0	0	0	0	0.05161	0.114389	0.059412	0	0	0.132366	0.069445	0.054223
ENSG00000228940.1	RP11-348A7.1	0	0	0	0	0	0	0.024318	0.046681	0	0.043682	0	0	0.027621	0	0.047668	0	0	0.02548
ENSG00000228941.1	UBE3AP2	0	0.01021	0	0.01036	0.006735	0.010792	0.008834	0.017172	0.022655	0.016047	0	0.019294	0	0.011046	0.017554	0.022926	0	0
ENSG00000228943.1	RP5-1053E7.2	0	0	0	0	0	0	0	0	0	0	0	0	0	0	0	0	0	0
ENSG00000228944.1	AC004485.3	0	0.056894	0	0	0	0	0	0	0	0	0	0	0	0.060389	0	0	0	0
ENSG00000228945.3	CLUHP2	0	0	0	0	0	0	0	0	0	0	0	0	0	0	0	0	0	0
ENSG00000228948.2	SLC25A6P5	1.2935	0.49115	0.485136	0.203343	0.16385	0.30233	0.344694	0.145075	0.178374	0.271542	0.294872	0.304569	0.68257	0.512439	0.49381	0.835753	0.164221	0.30778
ENSG00000228949.1	UGT1A12P	0	0	0	0	0	0	0	0	0	0	0	0	0	0	0.052231	0	0	0
ENSG00000228950.1	AC023137.2	0	0.265515	0	4.4624	3.30402	3.33119	0	0	0	3.27425	3.32395	5.85947	0	0	0	1.35781	3.49767	2.39853
ENSG00000228951.1	RP11-336A10.4	0	0	0	0	0	0	0	0	0	0	0.11163	0.040998	0	0	0	0	0	0
ENSG00000228952.1	RP11-567G11.1	0	0	0	0	0	0	0	0	0	0	0	0	0	0	0	0	0	0
ENSG00000228953.1	AC006026.12	0	0.829982	0	0	0	0	0	0	0.731189	0	0	0	0	0.424124	0	0	0	0
ENSG00000228955.2	RP11-452J6.2	0	0	0	0	0	0	0	0	0	0	0	0	0	0	0	0	0	0
ENSG00000228956.4	AC144521.1	25.8479	21.9451	21.5648	15.7894	15.2002	16.864	18.0659	31.658	32.3849	16.5899	15.7228	14.5977	17.8914	22.7648	24.1557	15.3485	15.2804	12.4897
ENSG00000228957.1	RP11-23J9.3	0	0.032028	0	0	0.021551	0	0	0	0.069	0	0	0	0	0.034343	0.10939	0	0	0
ENSG00000228958.1	PIGPP3	0	0.080672	0	0	0	0	0	0	0	0	0	0	0	0	0	0	0	0
ENSG00000228959.1	RP5-1121H13.3	0	0	0	0	0	0	0	0	0	0	0	0	0	0	0	0	0	0
ENSG00000228960.4	OR2A9P	0.744239	0.568029	0.129827	0.549808	0.13103	0.638554	0.173091	0.060243	0.802224	0	0.254238	0.128819	0.6984	0.318126	1.0822	0.557242	0.476263	0.360987
ENSG00000228961.1	AP000282.3	0	0	0	0	0	0	0	0	0	0	0	0	0	0	0	0	0	0
ENSG00000228962.1	HCG23	0.075955	0	0	0	0	0.04996	0	0	0	0	0	0.045312	0	0	0	0	0	0
ENSG00000228963.3	OR7E93P	0	0	0	0	0	0	0	0	0	0	0	0	0	0	0	0	0	0
ENSG00000228965.1	RP11-1007I13.2	0	0	0	0	0	0	0	0	0	0	0	0	0	0	0	0	0	0
ENSG00000228966.2	HOMER2P1	0	0.026411	0	0	0	0	0	0	0.057329	0	0	0	0	0	0	0	0	0
ENSG00000228968.1	AC096554.1	0	0	0	0	0	0	0	0	0	0	0	0	0	0	0	0	0	0
ENSG00000228970.5	UBTFL6	0	0	0	0	0.01292	0	0	0	0	0.077128	0	0	0	0	0.036115	0	0.029027	0
ENSG00000228971.2	RP11-286B14.1	0	0	0	0	0	0	0	0	0	0	0	0	0	0	0	0	0	0
ENSG00000228972.1	RP1-86D1.2	0.209019	0.076942	0.089339	0.117405	0.186596	0.108516	0.088894	0.150905	0.283524	0.08056	0.066892	0.048583	0.11283	0.194072	0.066044	0.100839	0.211286	0.197684
ENSG00000228973.1	AC009955.8	0	0	0	0	0	0	0	0	0	0	0	0	0	0	0	0	0	0
ENSG00000228974.4	AC006483.5	0.221793	0	0	0	0	0.149244	0	0.223574	0	0	0	0.137252	0	0	0	0	0	0
ENSG00000228976.1	SUMO2P8	0.246984	0	0	0	0	0	0	0	0.289001	0.234257	0	0	0	0	0	0	0	0
ENSG00000228979.3	CTD-2501B8.5	0	0.063046	0.065299	0.066575	0	0	0	0	0	0	0.055761	0	0	0	0	0	0	0
ENSG00000228980.3	RP11-702L6.4	0	0	0	0	0.02421	0	0	0.030574	0	0	0.015865	0	0.015704	0	0	0	0	0.01455
ENSG00000228981.3	RP11-364L4.1	0.417657	0.193185	0.177331	0.128174	0.083703	0.099638	0.197368	0.10458	0.273338	0.175878	0.081813	0.269347	0.129975	0.166782	0.509248	0.10524	0	0.235864
ENSG00000228982.1	RP11-107G24.3	0	0	0	0.13341	0.087503	0	0	0	0	0	0.110163	0	0	0	0	0	0	0
ENSG00000228983.4	AC025627.7	0	0	0	0	0	0	0	0	0.456335	0	0	0	0	0.064908	0	0	0	0
ENSG00000228984.3	RP11-101E19.8	0	0.021966	0.044045	0	0.014648	0	0.07644	0.110509	0	0.034448	0.019159	0.08378	0.043296	0	0	0.049436	0.025904	0
ENSG00000228985.1	TRDD3	0	0	0	0	0	0	0	0	0	0	0	0	0	0	0	0	0	0
ENSG00000228986.1	RP13-228J13.8	0.298252	0.104592	0.105148	0.026859	0.052454	0.08357	0.0456	0.043856	0.455021	0.204964	0.045742	0.075088	0.051752	0.225726	0.405603	0.05889	0	0.023894
ENSG00000228988.1	RP4-677H15.4	0	0	0	0.147976	0.096888	0	0	0.115515	0	0	0	0	0	0	0	0	0	0
ENSG00000228989.1	AC133528.2	7.07799	5.24369	3.9735	2.75427	2.87586	2.70583	4.23699	4.66309	4.57803	2.25632	2.65221	2.23817	3.41138	4.41411	3.39857	4.03193	2.98288	2.4941
ENSG00000228991.2	RP11-318K12.1	0	0.049569	0	0.657348	0.548224	0.525011	0.01434	0	0.072695	0.337146	0.215751	0.235378	0.016206	0.123111	0	0.761528	0.31138	0.300231
ENSG00000228992.2	RPL5P32	0	0	0	0	0	0	0.052068	0	0	0	0	0	0	0	0	0.033224	0	0.080002
ENSG00000228995.1	MTND1P9	0	0	0	0	0	0	0	0	0	0	0	0	0.026803	0.029093	0	0	0	0
ENSG00000228997.1	RP1-186E20.1	0	0	0	0.078743	0	0.079983	0	0	0	0	0	0	0	0	0	0	0	0
ENSG00000228998.3	RP11-697E2.7	3.54412	3.30698	2.46853	1.34077	1.41759	1.56732	2.7445	2.28442	2.27484	0.878392	1.04754	1.44839	2.98402	3.18005	2.94762	1.85914	1.70927	1.93299
ENSG00000228999.1	AC068490.1	0	0	0	0	0	0	0	0	0	0	0	0	0	0	0	0	0	0
ENSG00000229000.1	SEPT7P8	0	0.034379	0	0.035549	0	0	0.060141	0	0.221507	0.107613	0.030117	0	0.034254	0.110486	0	0	0.040653	0
ENSG00000229001.1	ACTBP14	0.207647	0.244819	0.098464	0	0	0.02431	0.068297	0.04208	0.140851	0	0.058098	0.023305	0.022587	0.033452	0.394458	0.063326	0.093107	0.024908
ENSG00000229002.1	RP11-666A1.4	0	0	0	0	0	0	0	0	0	0	0	0	0	0	0	0	0	0
ENSG00000229005.2	RP5-881L22.4	0	0	0.170416	0	0	0	0	0	0	0	0	0	0	0	0	0	0	0
ENSG00000229007.1	EXOSC3P1	1.58673	1.09618	0.673633	0.387656	0.295928	0.329485	0.866802	0.813208	2.54918	0.668276	0.758087	0.653387	0.874483	0.908716	1.56535	0.555259	0.364152	0.341496
ENSG00000229009.3	TMPRSS11GP	0	0	0	0	0.027176	0	0	0	0.044653	0	0	0	0	0	0	0	0	0
ENSG00000229010.1	RP5-979D14.1	0	0	0	0	0	0.034264	0	0	0	0	0	0	0	0	0	0	0	0
ENSG00000229011.1	LINC01038	0	0	0.160913	0.081944	0.161022	0.332701	0.136849	0	0	0	0.204965	0.152231	0.15841	0	0.129815	0	0	0.071989
ENSG00000229012.1	GS1-542M4.4	0	0	0	0	0	0	0	0	0	0	0	0	0	0	0	0	0	0
ENSG00000229013.1	AC083939.1	0	0	0	0	0	0	0	0	0	0	0	0	0	0	0	0	0	0
ENSG00000229014.3	RPL30P13	0.347982	0.428834	0.797081	0.693301	0.833624	1.74929	0.095967	0.704212	1.47837	0.66353	0.669549	0.964037	0.669947	1.00703	1.61354	0.853253	0.384709	1.11445
ENSG00000229015.1	RP11-265D19.6	0	0	0	0	0	0	0	0	0	0	0	0	0	0.176141	0	0	0	0
ENSG00000229016.1	RP11-224O19.4	0	0	0	0	0	0	0	0	0.081812	0	0	0	0	0	0	0	0	0
ENSG00000229017.2	RP11-439L18.3	0.06243	0.038296	0.04752	0	0.031571	0.010116	0.066275	0.161093	0.170099	0.060177	0.016628	0.066275	0.046667	0.041455	0.016451	0.038282	0.056298	0.008667
ENSG00000229018.4	RP11-313P13.3	4.06806	1.59404	2.94857	2.6743	3.83452	2.97091	3.21982	2.35729	3.22177	3.84294	1.47575	3.2706	3.5654	4.01155	4.57894	1.14718	2.80799	0.840293
ENSG00000229019.1	RP11-88I18.3	0	0	0	0	0	0.060567	0	0	0	0	0	0	0	0	0	0	0	0
ENSG00000229020.4	AKR7A2P1	0.04577	0	0.056622	0	0	0	0.024511	0	0	0	0	0.026914	0	0.030181	0	0	0.033181	0.025682
ENSG00000229021.2	NBPF18P	0	0.010898	0.032282	0.044009	0.042878	0.011474	0.009394	0.00916	0.048614	0.025671	0.009431	0.005123	0.021128	0.01769	0.046771	0.018301	0.012865	0.029474
ENSG00000229022.1	RP11-553N16.1	0	0.030573	0.030866	0	0.020545	0.032545	0	0	0.065999	0.047878	0	0.029336	0.030359	0.065761	0	0.068915	0.036121	0
ENSG00000229023.1	AC067945.3	2.16524	1.1469	1.1722	14.691	13.3768	15.7106	1.53232	2.44601	4.07598	14.6919	15.3733	16.6488	1.75446	1.66292	2.50506	9.43613	12.8882	12.4398
ENSG00000229025.1	AP001595.1	0	0	0	0	0	0	0	0	0	0	0	0	0	0	0	0	0	0
ENSG00000229027.3	HSFY1P1	0	0	0	0	0	0	0	0	0	0	0	0	0	0	0	0	0	0
ENSG00000229028.2	KRT223P	0	0	0	0	0	0	0	0	0.041304	0	0	0	0	0	0	0	0	0
ENSG00000229029.2	RP11-408A13.1	0	0	0	0	0	0	0	0	0	0	0	0	0	0	0	0	0	0
ENSG00000229030.1	RP11-402P6.6	0	0	0	0	0	0	0	0	0	0	0	0	0	0	0	0	0	0
ENSG00000229031.1	RP11-666G4.1	0.021269	0.013049	0.012989	0.013276	0.017265	0	0	0	0.086525	0.020493	0	0	0.025519	0.042314	0.1568	0.014659	0	0.011834
ENSG00000229032.1	RP11-91A18.1	0	0	0	0	0	0	0	0	0	0	0	0	0	0	0	0	0	0
ENSG00000229035.2	SPRR2C	0	0	0	0	0	0	0	0	0	0	0	0	0	0	0	0	0	0
ENSG00000229036.3	RP1-20N2.6	0.183005	0.092381	0.044354	0.570305	0.198872	0.324707	0.05461	0.172209	0.336036	0.214458	0.225182	0.097286	0.248117	0.109925	0.103177	0.075172	0.375505	0.041517
ENSG00000229037.2	RP11-272G22.3	0	0	0	0	0	0	0	0	0	0	0	0	0	0	0	0	0	0
ENSG00000229042.2	RP1-232N11.2	0	0	0	0	0	0	0	0	0	0	0	0	0	0	0	0	0	0
ENSG00000229043.2	AC091729.9	7.4769	6.74551	7.46599	1.98794	2.22603	1.70224	6.46944	10.0084	10.1209	2.57036	2.1906	1.57272	5.28396	7.43218	7.2269	1.6843	1.56278	2.2722
ENSG00000229044.1	RP11-266K22.2	0	0	0	0	0	0	0	0	0	0	0	0	0	0	0	0	0	0
ENSG00000229046.1	HMGN1P2	0	0	0	0	0	0.143128	0	0	0	0	0	0	0	0	0	0	0	0
ENSG00000229047.1	AF127577.10	0	0	0	0	0	0	0	0	0	0	0	0	0	0	0	0	0	0
ENSG00000229048.4	DUTP1	0	0	0	0	0.092806	0	0	0	0	0	0	0	0	0	0	0	0	0
ENSG00000229051.1	RP5-952N6.1	0	0	0	0.03388	0	0.011751	0	0.037391	0	0	0	0	0	0	0	0	0	0
ENSG00000229052.2	RP11-386I23.1	0	0	0.048383	0	0.004353	0.006985	0	0	0	0	0	0	0	0	0	0	0	0
ENSG00000229054.1	AC074338.4	0	0.94368	1.02713	2.09298	1.02226	1.53428	0.835533	0.756416	0	0	2.53808	1.40489	0.491764	0	2.91689	0	2.83453	0
ENSG00000229055.3	AC034110.1	0	0	0	0.049942	0.045442	0.062391	0	0	0	0.046389	0.086234	0	0	0	0	0	0.019446	0.026731
ENSG00000229056.2	AC020571.3	0	0	0	0.041857	0.011308	0	0	0	0	0	0	0.016182	0	0	0	0	0.020064	0
ENSG00000229057.1	RP11-106A1.3	0.299489	0.367869	0.335929	0.152434	0.07458	0.078488	0.418733	0.368663	0.315017	0.172658	0.225772	0.035461	0.183656	0.236209	0.125484	0.083017	0.043522	0.033774
ENSG00000229060.4	RP11-20P5.2	0	0	0	0	0	0	0	0	0	0	0	0	0	0.026403	0	0	0	0
ENSG00000229063.2	TRBV23OR9-2	0	0	0	0	0	0	0	0	0	0	0	0	0	0	0	0	0	0.108338
ENSG00000229064.1	RP11-746P2.5	1.03654	0	0.700025	0.717387	0	2.06353	0	1.04123	2.27166	0	0	0	0.665437	0.65598	2.91652	0	0	0
ENSG00000229065.1	RP11-80I15.4	0.092066	0	0	0	0	0.060793	0	0	0	0	0	0.05533	0.11492	0	0	0	0	0
ENSG00000229066.1	AC096649.3	0	0	0	0	0	0	0	0	0.133733	0	0	0	0	0	0	0	0	0
ENSG00000229067.1	RP11-91I11.1	0	0	0	0	0	0	0	0	0	0	0	0	0	0	0	0	0	0
ENSG00000229068.1	TMPOP1	0	0	0	0	0	0	0	0	0.042215	0	0	0	0	0	0	0	0	0
ENSG00000229072.1	HMGN2P24	1.6017	1.29005	0.358374	0.54273	0.23695	0.181441	0.597199	0.813549	1.25182	1.4226	0.915671	0.666809	0.174933	0.514626	0.547297	0.188745	0.397916	0.158834
ENSG00000229079.1	CR848007.5	0	0	0	0	0	0	0	0	0	0	0	0	0	0	0	0	0	0
ENSG00000229080.1	RP11-291J9.2	0	0	0	0	0	0	0	0	0	0	0	0	0	0	0	0	0	0
ENSG00000229081.1	RP11-432J24.6	0.166643	0.189885	0.145579	0.074394	0.116115	0.139142	0.25333	0.098173	0.096648	0.022934	0.025413	0.207788	0.228833	0.410223	0.300759	0.016414	0.189166	0.066287
ENSG00000229082.1	OR5AW1P	0	0	0	0	0	0	0	0	0	0	0	0	0	0	0	0	0	0
ENSG00000229083.1	PSMA6P2	0.653064	0.753	0.163396	0.208213	0.126962	0.34238	0.28118	0.736861	0.620521	0.375957	0.179443	0.193604	0.308863	0.658912	0.2741	0.502018	0.094886	0.110626
ENSG00000229084.2	LINC00226	0.172397	0.05298	0.054456	0	0.036318	0	0	0	0.222114	0	0	0	0	0	0	0	0	0
ENSG00000229086.3	C21orf54	0	0	0	0	0	0.051666	0	0	0	0	0	0.046887	0	0	0	0	0	0
ENSG00000229087.1	RP11-32P22.1	1.04395	0.643251	0.797081	0.577751	0.530488	0.583096	0.095967	0.528159	1.47837	0.829413	0.697843	0.535576	0.111658	0.335677	0.896409	0.73136	1.66707	0.30394
ENSG00000229088.1	MTND1P10	0	0	0	0	0	0	0	0	0	0	0	0	0	0	0	0	0	0
ENSG00000229089.2	ANKRD20A8P	0.068641	0.059276	0.016907	0.022832	0.038	0.029917	0.032449	0.067292	0.157627	0.019895	0.022858	0	0.046086	0.08878	0.071375	0.043778	0.044385	0.019951
ENSG00000229090.2	RP1-232L22__A.1	0.028734	0.141057	0.035232	0.054005	0.011712	0.018683	0.030621	0.059206	0.038729	0	0.06142	0	0.01731	0.057065	0.03023	0	0.041546	0
ENSG00000229091.2	HSPA8P8	0.526006	0.666128	0.686773	0.268301	0.255218	0.299562	0.385871	0.538408	0.30918	0.64991	0.316607	0.557178	0.316813	0.326141	0.587662	0.317741	0.285397	0.220219
ENSG00000229092.2	IGHV3-47	0	0	0	0	0	0	0	0	0	0	0	0	0	0	0	0	0	0
ENSG00000229093.1	OR51AB1P	0	0	0	0.047643	0	0.048884	0	0	0	0	0.040176	0.088639	0	0	0	0	0	0.042129
ENSG00000229097.1	CALM2P2	5.28596	3.6331	1.61939	6.52593	3.08605	3.75881	2.03664	5.51422	15.1529	7.13585	2.82706	4.30388	2.43277	2.96374	6.74844	3.44707	2.90839	2.62176
ENSG00000229101.1	TCEB1P20	0	0	0	0	0	0	0	0	0	0	0	0	0	0	0	0	0	0
ENSG00000229102.1	RP11-360P21.2	0	0	0	0	0	0	0	0	0	0	0	0	0	0	0	0	0	0
ENSG00000229104.1	YY1P2	0	0	0	0	0	0	0	0	0.058435	0	0	0	0	0	0	0	0	0
ENSG00000229105.1	RP11-264C15.2	0	0	0	0	0	0	0	0	0.029599	0	0	0	0	0	0	0	0	0
ENSG00000229106.1	RP11-4M23.2	0	0	0	0	0	0.020479	0	0	0.084655	0	0.067115	0	0	0	0	0	0	0
ENSG00000229107.2	ABHD17AP4	0.30651	0.498033	0.369764	0.167025	0.130646	0.036184	0.458942	0.253396	0.136589	0.38702	0.241739	0.120621	0.480718	0.512762	0.620138	0.399563	0.078109	0.18746
ENSG00000229108.1	AC005550.4	0	0	0	0.040756	0	0	0	0	0	0	0	0	0	0	0	0	0	0
ENSG00000229109.1	RP11-439K3.1	0	0.072814	0	0	0	0	0	0	0	0	0	0	0	0	0	0	0	0
ENSG00000229110.1	AC006355.3	0	0	0	0.025607	0.016678	0	0.021728	0	0	0	0	0	0	0.026826	0	0.088672	0	0.02276
ENSG00000229111.1	MED4-AS1	0	0	0	0	0	0	0	0	0	0	0	0	0	0	0	0	0	0
ENSG00000229112.1	RP11-690C23.3	0	0	0	0	0.112919	0	0	0	0	0	0	0	0	0	0	0	0	0
ENSG00000229115.1	RP11-417B4.3	0	0	0	0	0	0	0	0	0	0	0	0	0	0	0	0	0	0
ENSG00000229116.1	RP11-20J15.3	0.274622	0.140498	0.113244	0.057834	0.037682	0.119537	0.171576	0.047043	0.304282	0.044023	0.049122	0.134569	0	0.030181	0	0.06331	0.033181	0
ENSG00000229117.4	RPL41	2217.35	2034.9	2046.83	1207.72	1115.63	1370.87	1735.98	2099.52	2406.4	1544	1335.7	994.225	1314.67	1828.06	1922.69	1387.28	1685.52	1153.1
ENSG00000229118.1	AC068491.2	0	0	0	0	0	0	0	0	0	0	0	0	0	0	0	0	0	0
ENSG00000229119.3	CTB-63M22.1	27.1092	24.2951	15.1614	15.0908	11.7798	11.4914	17.6484	8.63767	2.57266	18.8785	9.05621	10.0991	20.5519	12.3342	25.4875	24.4994	13.6797	17.3947
ENSG00000229120.2	RP11-396D18.1	0	0	0	0	0	0	0	0	0	0	0	0	0	0	0	0	0	0
ENSG00000229122.1	AGBL5-IT1	0	0	0.238621	0	0	0	0.100404	0	0	0.173318	0	0	0.233807	0	0	0.254951	0	0.212181
ENSG00000229124.2	VIM-AS1	8.51727	7.34728	8.05206	8.59712	7.10671	9.15016	6.49686	7.98186	6.98738	9.60179	7.92089	7.76878	6.20518	7.24202	9.7128	13.6504	10.4105	8.31696
ENSG00000229127.1	AC007038.7	4.07496	2.93042	3.50585	1.98388	2.14912	2.37562	2.33665	3.53366	3.89048	1.89773	1.79742	2.026	3.04351	3.56867	3.69876	1.46245	2.17446	2.02629
ENSG00000229129.1	ACTG1P2	0	0.022056	0	0.022594	0.014709	0	0.019189	0	0.048158	0.103767	0	0	0	0	0.075541	0	0	0
ENSG00000229131.1	AC016710.1	0.551097	0.406743	0.563628	0.215426	0.3291	0.365401	0.601049	1.12314	0.558022	0.105554	0.600436	0.333682	0.27755	0.573274	0.114648	0.15378	0.484203	0.947613
ENSG00000229132.2	EIF4A1P10	3.40997	2.30242	2.23231	1.40033	1.26954	1.64783	1.59795	2.06282	2.41839	2.29172	1.06718	1.85418	1.72864	1.95182	3.96081	1.64785	2.98426	1.67126
ENSG00000229133.1	RPS7P4	0.243397	0.14906	0	0.104275	0.069634	0.053241	0.044524	0	0.62994	0.155155	0.043857	0.096952	0	0.099375	0.16944	0	0.152428	0
ENSG00000229137.2	RP11-101P17.11	0	0	0	0	0	0	0	0	0	0	0	0	0	0	0	0	0	0
ENSG00000229138.1	CDY6P	0	0	0.019281	0	0	0	0	0	0	0	0	0	0	0	0	0	0	0
ENSG00000229140.4	CCDC26	32.7099	26.5895	25.3882	19.9274	19.9303	21.4137	28.4176	76.9492	86.401	20.4759	25.6073	19.6226	44.1449	43.6251	31.0521	33.56	22.8149	23.0396
ENSG00000229142.1	HCG4P8	0	0	0	0	0	0	0	0	0.194849	0	0	0	0	0	0	0	0	0
ENSG00000229143.1	AC009480.4	0	0	0	0	0	0	0	0	0	0	0	0	0	0	0	0	0	0
ENSG00000229145.1	ACTBP1	0.072766	0.066993	0.022395	0	0.029792	0	0.01943	0.037444	0.048739	0.070036	0.019479	0.042596	0	0.024043	0.152946	0.050259	0	0.020349
ENSG00000229146.1	SNX18P5	0.597727	0.216788	0.080694	0.112604	0.154194	0.082092	0.361055	0	0.150824	0.148675	0.073772	0	0.501428	0.786817	0.654895	0	0.248967	0.070999
ENSG00000229147.1	SMPD4P2	0	0	0	0	0	0	0	0	0	0	0	0	0	0	0	0	0	0
ENSG00000229150.1	CRYGEP	0	0	0	0	0	0	0	0	0.318413	0	0	0	0	0	0	0	0.093413	0
ENSG00000229151.1	RP11-348F1.3	0	0	0	0	0	0	0	0	0.291599	0	0	0	0	0	0	0	0	0
ENSG00000229152.1	ANKRD10-IT1	4.81712	5.84059	5.2814	5.56703	4.49795	6.33607	6.37374	7.02326	10.1959	4.60045	4.29282	6.82675	1.44182	6.5099	5.13741	3.58291	6.7543	2.87837
ENSG00000229153.1	EPHA1-AS1	2.71972	2.46211	2.16673	1.37369	0.876315	1.51161	1.46244	1.20295	4.80261	1.72028	0.873294	0.822978	1.31546	2.51261	2.07289	1.19524	1.42556	1.41705
ENSG00000229154.1	KCNQ5-AS1	0	0	0	0	0	0	0	0	0	0	0	0	0	0	0	0	0	0
ENSG00000229155.1	RP11-528A4.2	0	0	0	0	0	0	0	0	0	0	0	0	0	0	0	0	0	0
ENSG00000229156.1	RP11-250H24.2	0	0	0	0	0	0	0	0	0	0	0	0	0	0	0	0	0	0
ENSG00000229159.1	TSPY23P	0	0	0	0	0	0	0	0	0	0	0	0	0	0	0	0	0	0
ENSG00000229160.1	AC009229.6	0	0	0	0	0	0	0	0	0	0	0	0	0	0	0	0	0	0
ENSG00000229161.2	TCP1P1	0.432321	0.250608	0.058756	0.075077	0.058581	0.046795	0.076686	0.322089	1.20288	0.230121	0.064101	0.111817	0.173193	0.220516	0.404565	0.099383	0.034716	0.10701
ENSG00000229162.1	RP11-84D1.1	0.052237	0	0.064841	0.066216	0.021584	0.034161	0.11211	0.214568	0.414592	0.301314	0	0.092435	0	0.171968	0.054776	0	0	0.088129
ENSG00000229163.2	NAP1L1P2	0.037311	0	0.091907	0.070422	0.152839	0.048621	0.119585	0.11518	0.299667	0.287265	0.059941	0.152955	0.067762	0.221857	0	0.154643	0.081033	0.041749
ENSG00000229164.5	TRAC	1.06256	0.704458	0.892327	7.18486	6.67084	9.34448	1.1597	0.699273	1.07652	3.68005	2.39288	3.56831	0.490319	0.420706	0.580178	2.93815	2.34047	2.14396
ENSG00000229165.1	GDI2P1	0	0.036274	0	0	0	0.019221	0.015752	0.060893	0	0	0.015797	0	0.017718	0.019562	0.031091	0	0	0
ENSG00000229167.1	RP11-73M7.1	0	0	0	0	0	0	0	0	0	0	0	0	0	0	0	0	0	0
ENSG00000229168.3	RPL19P20	0.193595	0.146023	0	0	0.084631	0	0.106977	0.19554	0	0	0	0.119524	0.124618	0	0	0	0	0
ENSG00000229169.1	RP11-247I13.6	0	0	0	0	0	0	0	0	0	0	0	0	0	0	0	0	0	0
ENSG00000229172.1	AC073065.3	0	0	0	0	0	0	0	0	0	0	0	0	0	0	0	0	0	0
ENSG00000229173.1	AC108059.4	0	0	0	0	0	0	0	0	0.079923	0	0	0	0	0	0	0	0	0
ENSG00000229175.1	LINC00382	0	0	0	0	0	0	0	0	0	0	0	0	0	0	0	0	0	0
ENSG00000229177.1	AC008154.5	0	0	0	0	0	0	0	0	0	0	0	0	0	0	0	0	0	0
ENSG00000229178.1	AC069513.4	0.091444	0.056105	0.041919	0.246263	0.241463	0.267173	0.085121	0.023572	0.154803	0.19822	0.158591	0.106372	0.137269	0.106083	0.048143	0.11032	0.148605	0.063635
ENSG00000229180.4	GS1-124K5.11	3.30267	2.29833	2.5271	1.15582	1.26506	1.3994	2.06076	1.92391	2.363	1.20997	1.16631	1.14349	2.42341	2.96943	3.0485	1.23122	1.54444	1.48606
ENSG00000229182.3	MRPS16P1	0	0	0	0	0	0	0	0	0	0	0	0	0	0	0	0	0	0
ENSG00000229183.4	PGA4	1.29554	1.03381	1.94295	0.84353	0.543173	0.980893	1.93565	0.703425	0.38529	0.252512	0.687854	0.299763	1.49404	2.01514	2.20283	0.652467	0.653648	0.659154
ENSG00000229184.2	RP11-255J3.3	0	0.063976	0.066311	0	0	0.068885	0.056644	0.212188	0.132273	0.099672	0	0.062837	0	0	0.108316	0.07252	0	0
ENSG00000229186.3	ADAM1A	2.78063	2.59373	2.37298	1.66516	1.90306	1.89381	2.5685	3.86664	4.02144	1.65988	1.75199	1.80464	2.68189	2.84268	3.00409	1.38564	2.2435	1.73396
ENSG00000229188.2	RP4-553F4.2	0.276471	0.170192	0	0.181963	0.238488	0	0	0.561554	0.514812	0	0.5298	0.422315	0.087958	0.089412	0	0	0.203124	0.079863
ENSG00000229190.1	RP11-390B4.3	0	0	0	0	0	0	0	0	0	0	0	0	0	0	0	0	0	0
ENSG00000229191.1	RP11-168O16.1	0	0	0.0091	0.114071	0.085408	0.08148	0.005559	0.030864	0	0.070803	0.055808	0.048523	0.008937	0.013947	0.055321	0.102948	0.075611	0.098854
ENSG00000229192.2	AC004870.3	0	0	0	0	0	0	0	0	0	0	0	0	0	0	0	0	0	0
ENSG00000229195.1	AC009495.4	0	0	0	0	0.067569	0	0	0	0	0	0	0	0	0	0	0	0	0
ENSG00000229196.3	RP11-775D22.2	0.125497	0	0.092835	0.094424	0	0	0.078676	0	0	0.136886	0	0	0.079498	0	0	0	0	0.082872
ENSG00000229197.1	RP11-227H15.7	0	0	0	0	0	0	0	0	0	0	0	0	0	0	0	0	0	0
ENSG00000229198.2	RP11-12A20.4	4.23526	5.61709	3.22	2.33052	1.73844	0.660515	4.0888	11.4574	4.61834	3.70617	1.89687	2.72078	4.31959	4.35321	7.25458	0.679234	0.533175	2.31411
ENSG00000229200.2	TRBV7-8	0	0	0	0	0	0	0	0	0	0	0	0	0	0	0	0	0	0
ENSG00000229201.1	RP5-827O9.1	0	0	0	0	0	0	0	0	0	0	0	0	0	0	0	0	0	0.223525
ENSG00000229203.1	AC103564.7	0	0	0	0.054579	0	0	0	0	0	0	0	0	0	0	0	0	0	0
ENSG00000229204.2	PTGES3P3	0.973003	0.583202	0.202868	0.347618	0.271443	0.576567	0.531621	1.5306	2.42536	0.914855	0.408884	0.262019	0.740789	0.628634	0.444126	0.384624	0.316952	0.245574
ENSG00000229205.2	LINC00200	0	0	0	0	0	0	0	0	0.209733	0.069608	0	0	0	0	0	0.010579	0	0
ENSG00000229206.2	RP11-397O4.1	0	0	0	0.080454	0	0	0	0	0	0	0	0	0	0.079699	0	0	0	0
ENSG00000229207.1	SERPINH1P1	0.063926	0.019576	0.039215	0.020034	0	0.041502	0	0	0.387797	0	0.03411	0.018628	0	0.042272	0	0.022013	0	0
ENSG00000229208.1	RBMY2NP	0	0	0	0	0.016367	0	0	0	0.053295	0	0	0	0	0	0	0	0	0
ENSG00000229209.1	AC073987.1	0	0	0	0	0	0	0	0	0	0	0	0	0	0	0	0	0	0
ENSG00000229211.3	RP11-363L24.2	0	0	0	0	0	0	0	0	0	0	0	0	0	0	0.045956	0	0	0
ENSG00000229212.3	RP11-561C5.4	0.266946	0.070086	0.157457	0.066495	0.166623	0.070348	0.160163	0.020801	0	0.105437	0.229773	0.070459	0.060032	0.057092	0.109536	0.076583	0.085446	0.06714
ENSG00000229213.1	RP1-118J21.24	0	0	0	0	0	0	0	0	0	0	0	0	0	0	0	0	0	0
ENSG00000229214.1	LINC00242	0.01547	0	0.00942	0	0	0.010026	0	0	0.08431	0.014912	0	0.008966	0	0	0	0	0	0
ENSG00000229217.1	AC034193.7	0	0	0	0	0	0	0	0	0	0.196656	0	0	0.133289	0	0	0	0	0
ENSG00000229220.1	RP11-47A17.2	0	0	0	0.037131	0.024219	0.038251	0	0	0.384402	0	0	0.069103	0	0	0	0	0.084854	0
ENSG00000229221.1	HNRNPA1P66	0.044664	0.082259	0.082833	0.028203	0	0.087463	0	0.229569	0.059438	0	0	0	0.054305	0.029459	0.28131	0.123541	0.032376	0.075157
ENSG00000229222.1	KRT18P4	0.862392	0.888351	0.756118	0.791946	0.691314	0.881589	0.804641	0.761335	1.24335	0.385525	0.543425	0.557432	0.687342	0.896709	0.745066	0.573928	0.579123	0.670539
ENSG00000229224.1	AC105398.3	0	0	0	0	0	0	0	0	0	0	0	0	0	0	0	0	0	0
ENSG00000229225.1	RP11-5P4.3	0	0	0	0	0	0	0	0	0	0	0	0	0	0	0	0	0	0
ENSG00000229226.3	BTF3L4P4	0	0	0	0	0	0	0	0	0	0	0	0	0	0	0	0	0	0
ENSG00000229227.4	RP11-38L15.2	0.086837	0	0.174814	0.214003	0.073201	0.057269	0	0	0.06291	0.067528	0	0	0.108105	0.046115	0	0	0	0
ENSG00000229228.1	LINC00582	0	0	0	0	0	0	0	0	0.101307	0	0	0	0	0	0	0	0	0
ENSG00000229229.1	AC022201.4	0	0	0	0	0	0	0	0	0	0	0	0	0	0	0	0	0	0
ENSG00000229230.2	MT1P3	0.69753	0.865177	0	0	0.311864	0	0	0	0	0	0.387258	0	0	0	0	0	0	0
ENSG00000229231.1	FEM1AP1	0.019038	0	0.011603	0	0	0	0	0	0.02803	0	0	0	0	0.025229	0	0	0	0.028968
ENSG00000229232.1	KRT18P53	0	0	0	0	0	0	0	0	0	0	0	0	0	0	0	0	0	0
ENSG00000229233.1	AC011891.5	0.246619	0.455231	0.951306	0.403737	0.105783	0.327943	0.404649	1.00359	0.618542	0.235979	0.134693	0	0.390245	0.95965	0.256063	0.43071	0.452191	0.496652
ENSG00000229234.1	RBMY1KP	0	0	0	0	0	0	0	0	0	0	0	0	0	0	0	0	0	0
ENSG00000229235.1	RP11-8L18.3	1.6986	0	0	0.457403	0.598414	1.14309	0.751997	0.341241	0	0.64125	0.187394	0.419383	0.657518	1.29426	0.341251	0.709128	0.751663	0.401549
ENSG00000229236.1	TTTY10	0.047452	0.014557	0.101557	0.059312	0.098245	0.015408	0.025247	0.024461	0.437623	0.349824	0.050654	0	0.042759	0.242077	0.124895	0.016358	0.034277	0.066062
ENSG00000229237.2	HMGN1P37	2.05227	0.762104	1.42493	0.421856	0.388643	0.744628	2.0276	3.16092	3.16006	0.241734	1.00501	1.37875	0.556354	0.567412	1.02248	1.24222	0.971928	0.556263
ENSG00000229238.3	PPP1R12BP1	0.023111	0	0	0	0	0	0	0	0	0	0	0	0.013887	0	0	0	0	0
ENSG00000229239.2	RP11-223J15.2	0	0	0	0	0	0	0	0.034824	0	0	0	0	0	0	0	0	0	0
ENSG00000229240.3	LINC00710	0	0	0	0	0	0	0	0.069428	0.088537	0	0	0	0	0	0	0	0	0
ENSG00000229241.1	PNPT1P1	0.145848	0.10935	0.227032	0.100909	0.098393	0.105064	0.163459	0.150523	0.220948	0.140578	0.077703	0.06577	0.193919	0.172125	0.307652	0.111613	0.081843	0.08101
ENSG00000229242.1	RP5-1111A8.3	0	0	0	0	0	0	0	0	0	0	0	0	0	0	0	0	0	0
ENSG00000229243.1	AC098973.1	0	0	0	0	0	0	0	0	0	0.01261	0	0	0	0	0	0	0	0
ENSG00000229245.2	RP11-542K23.7	0	0	0	0	0	0	0	0	0	0	0	0	0	0.061178	0	0	0	0
ENSG00000229246.1	RP11-521J24.1	0	0	0	0	0	0	0	0	0	0	0.03721	0	0	0	0.072135	0	0.050173	0
ENSG00000229247.2	RP11-492M19.3	0	0	0	0	0	0	0	0	0	0	0	0	0	0	0	0	0	0
ENSG00000229248.1	WBP2P1	0	0	0	0	0	0	0	0	0.148576	0	0	0	0	0	0	0	0.081832	0.03173
ENSG00000229249.2	LINC00446	0	0	0	0	0	0	0	0	0	0	0	0	0	0	0	0	0	0
ENSG00000229250.1	USP9YP31	0	0	0	0	0	0	0	0	0	0	0	0	0	0	0	0	0	0
ENSG00000229251.2	HNRNPA1P8	0.23194	0.218535	0.13639	0.028673	0.091103	0.057815	0.095206	0.404701	0.182707	0.043235	0.142714	0.07853	0.163645	0.17626	0.279448	0.154409	0.162746	0.049725
ENSG00000229254.1	OR8C1P	0	0	0	0	0	0	0	0	0	0	0	0	0	0	0	0	0	0
ENSG00000229255.1	RP11-407H12.8	0	0	0	0	0	0	0	0	0	0	0	0	0	0	0	0	0	0
ENSG00000229256.1	ST13P13	0.246977	0.077872	0	0	0.023453	0.049118	0	0	0.059082	0	0	0.023934	0.024312	0.033189	0.065403	0	0.028875	0
ENSG00000229257.2	RP11-229P13.22	0	0	0	0	0	0	0	0	0	0	0	0	0.144873	0.143442	0	0	0.165773	0
ENSG00000229258.1	RP11-552D8.1	0	0	0.085881	0.057011	0.05728	0.058298	0	0	0	0.254433	0	0	0	0	0	0	0.045727	0.076753
ENSG00000229259.1	LRRC37A12P	0	0	0	0	0	0	0	0	0	0	0	0	0	0	0	0	0	0
ENSG00000229261.1	RP11-227H15.4	0	0	0	0.024541	0.007977	0	0	0	0.080135	0	0.02098	0.011425	0	0	0	0	0	0
ENSG00000229262.1	RP4-726N1.2	0	0	0	0	0	0	0	0	0	0	0	0	0	0	0	0	0	0
ENSG00000229263.1	AC004691.5	0	0	0	0	0	0	0	0	0	0	0	0	0	0	0	0	0	0
ENSG00000229266.1	POM121L8P	0	0	0	0	0	0	0	0	0	0	0	0	0	0	0	0	0.022498	0
ENSG00000229267.2	AC072062.1	1.51576	1.00632	1.40051	0.603163	0.460397	0.94413	1.36729	2.23788	2.57162	0.480377	0.414704	0.509607	1.33698	1.24288	0.903218	0.247342	0.331099	0.388153
ENSG00000229268.1	PES1P2	0	0.067877	0.054076	0	0.01797	0.086181	0.047068	0.022817	0.089951	0.085272	0.070832	0.064324	0.01328	0.044011	0.11651	0.045756	0.079896	0.061575
ENSG00000229269.1	RP11-298A8.2	0	0	0	0	0	0	0	0	0	0	0	0	0	0	0	0	0	0
ENSG00000229271.1	AC091493.2	0	0	0	0	0	0	0	0	0	0	0	0	0	0	0	0	0	0
ENSG00000229272.1	RP11-498J9.2	0	0	0	0	0	0	0	0	0	0	0	0	0	0	0	0	0	0
ENSG00000229273.1	RP11-104G3.2	2.03949	1.31164	1.23599	2.304	2.08289	2.04207	1.37762	1.03681	2.12327	1.52807	1.85373	1.45529	1.97713	1.60558	0.861459	1.29164	1.35627	1.50931
ENSG00000229274.1	XXbac-BPG13B8.10	0	0	0	0	0	0	0	0	0	0	0	0	0	0	0	0	0	0
ENSG00000229275.1	LL22NC03-121E8.3	0	0	0	0	0	0	0	0	0	0	0	0	0	0	0	0	0	0
ENSG00000229276.1	REV3L-IT1	0.746368	0.275782	0.58165	0.689784	0.646133	1.09683	0.492367	1.36277	1.28781	0.712857	0.736661	1.28033	0.190561	0.289102	0.154406	1.04487	1.20766	0.432339
ENSG00000229278.1	RP11-483F11.7	0.221793	0.136763	0.1467	0	0.097296	0	0.122743	0.447148	1.57504	0	0	0	0.143109	0.28352	0	0.310853	0	0.26028
ENSG00000229280.1	RP11-374C13.1	0	0	0	0	0	0	0	0	0.191225	0	0	0	0	0	0	0	0	0
ENSG00000229281.1	GPR53P	0	0	0	0	0	0	0	0	0	0	0	0	0	0	0	0	0	0
ENSG00000229282.1	RP1-40E16.2	0	0	0	0	0	0	0	0	0	0	0	0	0	0	0	0	0	0
ENSG00000229283.1	RP5-1125M8.2	0	0	0	0	0	0	0	0	0	0	0	0	0	0	0	0	0	0
ENSG00000229286.1	LA16c-4G1.4	0	0	0	0	0	0	0	0	0	0	0	0	0	0	0	0	0	0
ENSG00000229287.1	FABP5P4	0	0	0	0	0	0	0	0	0	0	0	0	0	0	0	0	0	0
ENSG00000229288.1	RP11-1E11.2	0	0	0	0	0	0	0	0	0.049169	0	0	0	0	0	0	0	0	0
ENSG00000229289.1	AP000431.2	0	0	0	0	0	0	0	0	0	0	0	0	0	0	0	0	0	0.062568
ENSG00000229291.1	RP4-580N22.2	0	0	0	0	0	0	0	0	0	0	0	0.360996	0	0	0	0.405484	0	0
ENSG00000229292.1	RFPL4AL1	0	0	0	0.204325	0.075596	0.073922	0	0	0	0.044426	0.041102	0.166814	0	0	0	0.063897	0.066978	0
ENSG00000229294.1	RP5-1044H5.1	0	0	0	0	0	0	0	0	0	0	0	0.348067	0	0	0	0	0	0
ENSG00000229297.1	RP11-540H22.2	0	0	0	0	0	0	0	0	0	0	0	0	0	0	0	0	0	0
ENSG00000229298.1	TUBB8P1	0	0	0	0	0	0	0	0	0.07966	0	0	0	0	0	0	0	0	0
ENSG00000229299.2	RP4-583P15.10	2.51516	2.40991	3.42306	0.93338	0.425926	0.73552	2.58285	2.11002	2.86808	0.955931	0.493962	0.712555	3.11511	3.1476	3.10684	0.464276	0.649727	0.508681
ENSG00000229301.1	RP5-905H7.8	0	0	0	0	0	0	0	0	0	0	0	0	0	0	0	0	0	0
ENSG00000229302.1	TAF9P2	0	0	0	0	0	0	0	0	0	0	0	0	0	0	0.049808	0	0	0
ENSG00000229303.1	PPIAP25	0	0	0	0	0	0	0	0	0	0	0	0	0	0	0	0	0	0
ENSG00000229305.1	RP11-431K24.2	0	0	0	0	0	0.024681	0	0	0	0	0	0.044373	0	0	0	0	0.027421	0
ENSG00000229306.1	AP001464.4	0	0	0	0	0	0	0	0	0	0	0	0	0	0	0	0	0	0
ENSG00000229307.1	LINC00459	0	0	0	0	0	0	0	0	0	0	0	0	0	0	0	0	0	0
ENSG00000229308.1	AC010084.1	0.341449	0.157394	0.107808	0.109986	0	0.056276	0.092487	0	0.330144	0.163755	0.138746	0	0.159276	0.167357	0.53463	0	0	0.14563
ENSG00000229309.2	RP11-452B18.2	0	0	0	0	0	0	0	0	0	0	0	0	0	0	0	0	0	0
ENSG00000229310.1	RPP40P1	0	0	0	0	0	0	0	0	0	0	0	0	0	0	0	0	0	0
ENSG00000229311.1	RP11-475I24.8	0	0.006215	0	0	0	0	0	0	0	0	0	0	0	0	0	0	0	0
ENSG00000229312.2	RP11-470P21.2	0	0	0	0	0	0	0	0	0	0	0	0	0	0	0	0	0	0
ENSG00000229313.1	RP3-425P12.5	0	0	0	0	0	0	0	0	0	0	0	0	0	0	0	0	0	0
ENSG00000229314.4	ORM1	0	0.098876	0.066675	0.068086	0.088784	0.070226	0.022142	0.055107	0.159731	0	0.188673	0.162303	0	0	0.056271	0	0	0
ENSG00000229315.2	MCHR2-AS1	0	0	0	0	0	0	0	0	0	0	0	0	0	0	0	0	0	0
ENSG00000229316.1	HMGB1P45	0	0.042694	0	0.044426	0.058008	0.182554	0	0.071196	0	0.06673	0.075019	0.041333	0.04285	0.091153	0.0727	0	0.050575	0.07863
ENSG00000229320.3	KRT8P12	4.34901	3.75994	3.97558	5.2014	4.38148	4.79542	3.94062	4.3407	4.75805	4.28757	3.99863	5.06842	3.79993	4.47976	3.8777	4.58474	3.82432	3.49129
ENSG00000229321.1	AC008269.2	0	0	0	0	0	0	0	0.144372	0	0	0.038045	0	0	0.092413	0	0	0	0.03988
ENSG00000229322.1	RP5-937E21.1	0	0	0	0	0	0	0	0	0.058224	0	0	0	0	0	0	0	0	0
ENSG00000229323.1	RP11-175B12.2	0	0	0	0	0	0	0	0	0	0	0	0	0	0	0	0	0	0
ENSG00000229324.1	RP5-1091N2.3	0.15379	0.284143	0	0.101643	0.066657	0.102794	0.169219	0.161065	0.377983	0	0.084368	0	0.098284	0.099209	0	0.107672	0.113148	0
ENSG00000229325.1	ACAP2-IT1	1.81319	1.31262	2.30597	2.51926	2.31794	1.6566	1.63903	4.3813	5.34357	1.67939	1.85026	1.92132	1.19463	1.82811	1.96578	0.898118	1.22433	1.02408
ENSG00000229326.2	AC069154.4	0	0.054729	0.112662	0	0.112716	0	0.096561	0.090976	0	0	0.096559	0	0.110968	0.232561	0.46447	0.185846	0	0
ENSG00000229327.1	RP11-135A24.2	0.285529	0	0	0	0	0	0	0	0	0	0	0	0.737187	0	0	0	0	0.16838
ENSG00000229330.2	AC006947.1	0.208694	0.064167	0.33258	0.067811	0.22192	0.414563	0.170451	0	0	0	0.170325	0.252121	0.327567	0.271681	0.434527	0.145475	0.305346	0.059701
ENSG00000229331.1	GK-IT1	0.140423	0	0	0.092482	0	0.374651	0.231238	0	0.174068	0.402616	0.076909	0.085844	0.268231	0	0	0	0	0.162347
ENSG00000229332.2	PGBD4P8	0	0	0	0	0	0	0	0	0	0	0	0	0	0	0	0	0	0
ENSG00000229334.1	AC046143.3	0.68169	0.993868	0.94716	0.537512	0.805292	0.833892	0.72944	0.657149	1.19262	0.901743	0.708202	0.45027	0.62089	1.04024	1.07368	0.47125	0.679161	0.620891
ENSG00000229335.1	RP1-241P17.1	0	0	0	0	0	0	0	0	0	0	0	0	0	0	0	0	0	0
ENSG00000229336.1	AP000568.2	0.119149	0.439839	0.458811	0.155824	0.051023	0	0.32552	0.97021	1.2053	0.570225	0.195072	0	0.075297	0	0	0.166432	0.087341	0.068477
ENSG00000229337.1	AC079305.8	0	0	0	0	0	0	0	0	0.957599	0	0	0	0	0	0	0	0	0.253862
ENSG00000229338.1	RP11-92C4.4	0	0	0	0	0.089014	0	0	0	0	0	0	0	0	0	0	0	0	0.119002
ENSG00000229339.1	RP11-193I22.2	0	0	0	0	0	0	0	0	0	0.091853	0	0	0	0	0	0	0	0
ENSG00000229343.1	CDY22P	0	0	0	0	0	0	0	0	0	0	0	0	0	0	0	0	0	0.013913
ENSG00000229344.1	RP5-857K21.7	5.4996	3.21853	2.21583	2.85096	1.51329	3.98462	1.4478	6.63849	11.5176	6.22303	3.23496	2.97937	2.61322	2.71525	4.71848	2.34392	2.88864	3.60242
ENSG00000229345.1	RP11-332M4.1	0	0	0	0	0	0	0	0	0	0	0	0	0	0	0	0	0	0
ENSG00000229347.1	RP11-504E21.1	0	0	0	0	0	0	0	0	0	0	0	0	0	0	0	0	0	0
ENSG00000229348.1	HYI-AS1	0.618555	0.76042	0.391207	0.513095	0.298201	0.408088	1.10188	1.08359	2.27323	0.254223	0.23954	0.212072	0.440373	0.519392	0.55321	0.491809	0.257992	0.301805
ENSG00000229349.2	ACTG1P9	0.111988	0.051495	0.03405	0.026108	0.028275	0.009065	0.029692	0.014445	0.095438	0.053954	0.022351	0.040519	0.016718	0.009294	0.103257	0.067438	0.020182	0.038827
ENSG00000229351.1	KRTAP9-11P	0	0	0	0	0	0	0	0	0.119255	0	0	0	0	0	0	0	0	0
ENSG00000229352.1	AC007563.3	0	0	0	0	0	0	0	0	0	0	0	0	0	0	0	0	0	0
ENSG00000229356.1	LRRC3-AS1	0	0.033892	0.068616	0.105098	0.022844	0.036119	0	0.113307	0.072837	0	0.11874	0.065202	0.033754	0.108943	0.05785	0	0	0
ENSG00000229357.1	RP11-235D19.3	0	0.125359	0	0	0	0	0	0	0.242859	0	0	0	0	0	0	0	0	0
ENSG00000229358.3	DPY19L1P1	0.796218	0.635939	0.75329	0.548405	0.522298	0.512428	0.855149	1.25193	1.40002	0.719693	0.697061	0.72208	0.766725	0.94683	0.87881	0.376014	0.705307	0.502678
ENSG00000229359.2	PIN1P1	0	0	0	0.0261	0	0	0	0	0	0	0.123832	0.024293	0	0	0	0	0	0
ENSG00000229360.1	PPP1R2P5	0	0	0	0	0	0	0	0	0	0	0	0	0	0	0	0	0	0
ENSG00000229361.4	UBTFL7	0	0	0	0	0	0	0	0	0	0	0	0	0	0	0	0	0	0
ENSG00000229365.3	RP4-639J15.2	0	0	0	0	0	0	0	0	0	0	0	0	0	0	0	0	0	0
ENSG00000229367.1	HMGN2P19	0.286213	1.38405	1.23019	0	0.12574	0.241912	0.158515	0	0	0.270345	0	0	0.184535	0.364917	1.16968	0	0.211342	0.168717
ENSG00000229368.1	AC090587.4	0.462756	0.625829	0.586587	0.239321	0.273902	0.122239	0.803726	0.094522	0	0	0.050225	0.166897	1.27107	0.241556	1.06164	0.257689	0.135191	0.474798
ENSG00000229369.1	RP13-225O21.5	0	0	0	0	0	0	0	0	0	0	0	0	0	0	0	0	0	0
ENSG00000229370.1	AC092635.1	0	0	0	0.148978	0.097545	0	0	0	0	0	0	0.069214	0	0	0	0	0.083613	0
ENSG00000229372.1	SZT2-AS1	2.61169	1.83892	2.34662	0.284227	0.423945	0.334184	1.98901	0.979645	0.918537	0.244756	0.446315	0.226679	1.37017	1.92419	2.86763	0.61833	0.509445	0.32368
ENSG00000229373.4	LINC00452	0.01278	0.007839	0	0.110561	0.102927	0.202563	0.047443	0.079173	0.157049	0.463867	0.340889	0.51447	0.01526	0.008491	0.013475	0.18921	0.334287	0.196192
ENSG00000229375.1	USP24P1	0	0	0	0	0	0	0	0	0	0	0	0	0	0	0	0	0	0
ENSG00000229376.3	CICP3	0	0	0.019952	0.125866	0.163847	0.134264	0	0	0	0.127029	0.140482	0.123518	0	0	0.078871	0.10246	0.078527	0.106244
ENSG00000229379.1	AC006041.1	0	0	0	0	0	0	0	0	0	0	0	0	0	0	0	0	0	0
ENSG00000229380.1	AC147651.5	0	0	0	0	0	0	0	0	0	0	0	0	0	0	0	0	0	0
ENSG00000229382.1	BX322557.13	0	0	0	0	0	0	0	0	0	0	0	0	0	0	0	0	0	0
ENSG00000229384.2	HMGB1P16	0.447449	0.385058	0.056631	0.115535	0	0.059056	0.19413	0.2743	0	0.25744	0.04853	0	0.055779	0.05843	0.280083	0	0	0.152879
ENSG00000229385.1	AC010975.1	0	0	0	0	0	0	0	0	0	0	0	0	0	0	0	0	0	0
ENSG00000229386.2	OR8B9P	0	0	0.055876	0.08561	0.055777	0	0.096766	0.046442	0	0.086916	0	0.05312	0.109899	0.059593	0	0.187471	0.131004	0.101387
ENSG00000229387.2	AC103801.2	0.387529	0.35739	0.246159	0.301561	0.328435	0.128086	0.157937	0.197779	0	0.185715	0.368383	0.350066	0.242439	0.252631	0.504838	0	0.283201	0.276505
ENSG00000229388.1	RP11-442N24__B.1	0.221171	0.181189	0.138825	0.236142	0.144915	0.328776	0.597076	0.30194	0.287685	0.212311	0.199163	0.219672	0.136694	0.267284	0.308315	0.249823	0.107376	0.041766
ENSG00000229389.1	CTD-2022H16.1	0	0	0	0	0	0	0	0	0	0	0	0	0	0	0	0	0	0
ENSG00000229390.1	MICD	0	0.064826	0	0.200794	0.021818	0	0.028327	0.054202	0.209386	0.050745	0.085123	0.15572	0.064479	0.139004	0.055348	0.036543	0	0
ENSG00000229391.3	HLA-DRB6	0	0	0	0	0.025723	0	0.019909	0	0.162527	0.10761	0	0.073367	0	0.049316	0	0	0.135618	0.020852
ENSG00000229393.1	RP3-395M20.3	0	0.058914	0	0	0	0.06333	0	0	0.245145	0	0.052041	0	0.059918	0	0.299651	0	0	0
ENSG00000229395.1	AC013401.1	0	0	0	0	0	0	0	0	0	0	0	0	0	0	0	0	0	0
ENSG00000229398.1	RP4-620E11.5	0	0	0	0	0	0	0	0	0	0	0	0	0	0	0	0	0	0
ENSG00000229399.1	RP11-378J18.6	0.117956	0.07257	0	0.770941	0.454372	0.626731	0	0	0	0.225826	0.514865	0.286483	0	0	0.122565	0.411813	1.03743	0.2033
ENSG00000229400.1	RP11-3L21.2	0	0.031283	0	0.032271	0.021036	0	0.054652	0	0.404781	0.048985	0.054749	0.030033	0.031084	0.033555	0.053435	0.070524	0.073933	0.028639
ENSG00000229401.1	RP1-290I10.7	0.24491	0.075345	0.263663	0	0.105015	0.244208	0	0.124593	0	0	0	0	0.085174	0.045312	0	0	0.050273	0
ENSG00000229402.1	AL162151.4	0	0	0	0	0	0	0	0	0	0	0	0	0	0	0	0	0	0
ENSG00000229403.1	RP4-718N17.2	0	0	0	0	0	0	0	0	0	0	0	0	0	0	0	0	0	0
ENSG00000229404.1	LINC00858	0.600517	0.122962	0.208637	0	0.055606	0.043789	0.035953	0.273529	0.43631	0	0.071978	0	0.082153	0.175146	0.139653	0.092566	0	0
ENSG00000229405.1	AC092580.1	0	0	0	0	0	0	0	0	0	0	0	0	0	0	0	0	0	0
ENSG00000229406.1	OFD1P4Y	0	0	0	0	0	0	0	0	0	0	0	0	0	0	0	0	0	0
ENSG00000229407.1	RP11-12M5.3	0	0	0	0	0	0	0	0	0.227857	0	0	0	0	0	0	0	0	0
ENSG00000229409.1	RP11-494O16.3	0	0.538684	0	0	0	0	0	0	0	0	0	0	0	0	0	0	0	0
ENSG00000229413.1	AC018638.1	0	0	0	0	0	0	0	0	0	0	0	0	0	0	0	0	0.244361	0
ENSG00000229414.2	KCNQ1-AS1	0.03751	0	0.023102	0.047204	0.030735	0	0	0	0.100406	0.036099	0.060264	0.043939	0	0	0	0	0	0.020988
ENSG00000229415.5	SFTA3	0	0	0	0	0	0	0	0	0.034314	0	0	0	0	0	0	0	0	0
ENSG00000229416.1	USP9YP8	0	0	0	0	0	0	0	0	0	0	0	0	0	0	0	0	0	0
ENSG00000229417.1	NPM1P25	0	0.366352	0.123279	0.188853	0.082067	0.032497	0.079976	0.256233	0.800172	0.239052	0.029284	0.058587	0.121268	0.065514	0.052158	0.068815	0.072139	0.111853
ENSG00000229418.2	RP11-35J23.1	0	0	0	0	0	0	0	0	0	0.019053	0	0	0	0	0	0	0	0
ENSG00000229419.1	RALGAPA1P	0.9025	0.783007	0.865599	0.623809	0.610241	0.616867	0.790029	1.11787	1.62475	0.872613	0.578778	0.562708	0.834781	0.953208	1.01561	0.586199	0.660945	0.545176
ENSG00000229420.1	RP11-782C8.7	0	0	0	0	0	0	0	0	0	0	0	0	0	0	0	0	0	0
ENSG00000229421.1	AC133141.1	0	0	0	0	0	0	0	0	0	0	0	0	0	0	0	0	0	0
ENSG00000229422.1	RP11-262H14.5	2.20708	1.71768	1.24671	0.94252	0.92331	1.16071	1.86684	0.527299	0.287117	0.918098	0.874451	0.219196	1.50036	1.63895	1.99989	1.12374	0.375021	1.16695
ENSG00000229423.2	RPL27AP8	0	0	0	0.230477	0.150928	0	0	0	0	0	0	0	0	0.076327	0	0	0	0
ENSG00000229424.1	AC007349.4	0	0	0	0	0	0	0	0	0	0	0	0	0	0	0	0	0.116528	0
ENSG00000229425.1	AJ006998.2	0	0	0	0	0	0	0	0.042379	0	0	0	0	0	0	0	0	0	0
ENSG00000229427.1	ANKRD26P4	0.393964	0.188107	0.270479	0.193399	0.125989	0.371368	0.351422	0.540046	0.641239	0.210542	0.164348	0.231437	0.425559	0.404285	0.183823	0.423719	0.222064	0.122725
ENSG00000229431.1	RP1-92O14.6	0.120412	0.221858	0.150094	0.153242	0.149954	0.157796	0.129515	0.308786	0.474841	0	0.194528	0	0.184633	0.197839	0.378371	0.166894	0	0
ENSG00000229433.1	RP11-329B9.1	0	0	0	0.053657	0.011623	0.018628	0	0.014839	0	0.041572	0	0.016654	0.00859	0	0	0	0.010368	0.015959
ENSG00000229434.1	AC017048.1	0	0	0	0	0	0	0	0	0	0	0	0	0	0	0	0	0	0
ENSG00000229435.2	PIP5K1P2	0	0	0	0	0	0	0	0	0	0	0	0	0	0	0	0	0	0
ENSG00000229436.1	AC073850.6	0	0	0	0	0	0	0	0	0	0	0	0	0	0	0	0	0	0
ENSG00000229437.1	LINC00366	0	0	0	0	0	0	0	0	0	0	0	0	0	0	0	0	0	0
ENSG00000229440.1	RP5-1033K19.2	0	0	0	0	0	0	0	0	0	0	0	0	0	0	0	0	0	0
ENSG00000229442.2	THEMIS3P	0	0	0	0	0	0	0	0	0	0	0	0	0	0	0	0	0	0
ENSG00000229443.1	LINC00433	0	0	0	0	0.094968	0	0	0	0	0	0.025467	0	0	0	0	0	0	0
ENSG00000229444.1	RP11-184I16.4	10.3735	12.0885	8.93002	7.96429	6.23832	6.58704	6.90568	6.00932	7.05394	8.26188	8.80209	7.00551	3.98527	4.68652	4.88488	11.5011	10.552	10.3237
ENSG00000229447.2	RP11-490K7.4	2.18146	1.71508	2.64687	1.18955	0.986872	1.04709	2.45135	2.46656	1.67428	1.3918	0.926306	1.62071	1.6096	2.12301	1.00698	2.03159	1.15523	1.67256
ENSG00000229452.1	AC005162.4	0	0	0	0	0	0	0	0	0	0	0	0	0	0	0	0	0	0
ENSG00000229453.1	SPINK8	0	0	0	0	0	0	0	0	0	0	0	0	0	0	0	0	0	0
ENSG00000229454.1	RP11-202I11.2	0	0	0	0	0	0	0	0	0	0	0	0	0	0	0	0	0	0
ENSG00000229455.2	RPS10P18	0	0	0	0.065576	0	0	0	0	0	0	0	0	0	0	0	0	0	0
ENSG00000229456.1	RLIMP1	0.022921	0	0	0	0	0	0	0	0	0.022085	0	0.013332	0	0.015194	0	0	0	0
ENSG00000229457.1	AC006227.1	0	0	0	0	0	0	0	0	0	0	0	0	0	0	0	0	0	0
ENSG00000229458.2	RP11-202D18.2	0	0	0	0	0	0	0	0	0	0	0	0	0	0	0	0	0	0
ENSG00000229459.1	AC023669.1	0	0	0	0	0	0	0	0	0	0	0	0	0	0	0	0	0	0
ENSG00000229462.1	AC127383.1	0	0	0.025963	0	0	0	0	0	0.059497	0	0.011338	0.012354	0	0	0	0.01465	0	0
ENSG00000229463.2	LYST-AS1	0	0	0	0	0	0	0	0	0	0	0	0.056559	0	0	0	0	0	0
ENSG00000229464.1	RP11-481A12.6	0	0	0	0	0	0	0	0	0	0	0	0	0	0	0	0	0	0
ENSG00000229465.1	ACTG1P11	0	0	0	0	0.014709	0	0.019189	0	0.048158	0	0	0	0	0.02375	0	0	0	0
ENSG00000229466.1	RP11-56I23.1	0.227548	0	0	0.148476	0.048608	0.075498	0	0.115882	0.287279	0.10894	0.124054	0	0.071739	0.07392	0.236578	0	0.083339	0
ENSG00000229468.1	AC097635.5	0	0	0	0	0	0	0	0	0	0	0	0	0	0	0	0	0	0.585092
ENSG00000229471.1	RP11-95K23.7	0	0	0	0	0	0	0	0	0	0	0	0	0	0	0	0	0	0
ENSG00000229472.1	RP1-64K7.4	1.90581	2.82684	0	1.28498	1.5112	1.28234	0.631969	0.382393	2.14938	1.078	0.630583	1.17427	1.47509	1.69188	0.760995	1.85193	1.12438	0.676823
ENSG00000229473.2	RGS17P1	6.3235	4.4191	4.87148	5.52819	4.92828	5.25553	4.22494	8.5885	10.4874	4.81865	4.83549	5.71245	4.31304	5.8292	6.14762	4.15738	4.55119	4.48467
ENSG00000229474.2	PATL2	3.53671	2.67829	2.62701	6.66332	6.81067	6.72026	1.98259	2.6719	2.03752	5.53657	4.78611	6.73275	2.37303	1.78636	1.82555	4.65502	4.39921	4.27087
ENSG00000229477.3	FAM90A16P	0	0	0	0	0	0	0	0	0	0	0	0	0	0	0	0	0	0.002243
ENSG00000229478.1	ROBO2P1	0	0	0	0	0	0	0	0	0	0	0	0	0	0	0	0	0	0
ENSG00000229481.1	CTD-2554C21.3	0	0	0	0	0	0	0	0	0	0	0	0	0	0	0	0	0	0
ENSG00000229483.2	LINC00362	0	0	0	0	0	0	0	0	0.331982	0	0	0	0	0	0	0	0	0
ENSG00000229484.1	RP5-888M10.2	0.120778	0.222938	0	0.237066	0.258774	0.321052	0	0	0	0	0.263735	0.146811	0	0.078367	0.12545	0	0.265667	0.069444
ENSG00000229485.1	KSR1P1	0	0	0	0	0	0	0	0	0	0	0	0	0	0	0	0.48483	0	0
ENSG00000229486.2	RP4-552O12.1	0	0	0	0	0	0	0	0	0	0	0	0	0	0	0	0	0	0
ENSG00000229487.1	ALG13-AS1	0	0	0	0	0	0	0	0	0	0	0	0	0	0	0	0	0	0
ENSG00000229489.2	ATP5A1P5	0.072005	0	0	0	0	0	0	0	0	0	0	0.017349	0	0	0	0	0	0.021929
ENSG00000229491.1	RP11-342D14.1	0	0	0	0	0.025629	0	0	0	0	0	0	0	0	0	0	0	0	0
ENSG00000229492.1	AC004019.10	0.035681	0	0	0	0	0	0.019051	0	0.095729	0.103037	0	0	0	0	0	0	0	0.019952
ENSG00000229494.1	AC012494.1	0	0	0	0.023124	0.015055	0.023951	0	0	0.049234	0	0	0	0	0	0	0	0	0.020565
ENSG00000229495.1	RP11-173D14.3	0.127238	0.060704	0.068818	0.035177	0.005715	0.054957	0.030003	0.131355	0.096414	0.013629	0.007528	0	0.025342	0.075127	0.044713	0	0.020393	0.007847
ENSG00000229497.1	AC005189.6	0.428489	0	0.14052	1.13783	0.559671	0.715638	0.470945	0	0.252959	0.202292	0.703912	0.26318	0.137239	0.274467	0.217908	1.04381	0.314266	0.249463
ENSG00000229498.1	AC105053.3	0	0.013784	0	0	0.009125	0	0	0	0.030436	0	0.011988	0.013064	0	0	0	0	0	0
ENSG00000229500.1	RPL17P1	0	0	0	0	0	0	0	0	0	0	0	0	0	0	0	0	0	0
ENSG00000229502.1	RP11-52J3.2	0	0	0	0	0	0	0	0	0.196454	0	0	0	0	0	0	0	0.055091	0
ENSG00000229503.1	AC092155.1	0	0	0.068458	0	0.045606	0	0.181928	0.109236	0.410124	0.155964	0	0	0.0676	0	0	0.167243	0	0.06132
ENSG00000229505.1	RP4-682E18.1	0	0	0	0	0	0	0	0	0	0	0	0	0	0	0	0	0	0
ENSG00000229508.2	PHKG1P4	0	0	0	0	0	0	0	0	0	0	0	0	0	0	0	0	0	0
ENSG00000229509.1	RP11-421E17.4	9.58005	0	0	0	0	0	2.28011	0	0	3.74346	0	0	0	1.66517	2.99936	0	0	2.55965
ENSG00000229511.1	RP11-392E22.1	0	0	0	0	0	0	0	0	0.1068	0	0	0	0	0	0	0.036364	0	0
ENSG00000229512.1	AC068580.5	1.57699	0.974063	0.841635	2.12234	1.94367	0.636993	0.698541	0	1.44472	0.297982	0.522123	1.16905	0.814172	0	0.954076	1.31893	1.6294	2.42172
ENSG00000229513.1	EIF4EBP1P2	0	0	0	0	0	0	0	0	0.200718	0	0	0	0	0	0	0	0	0
ENSG00000229515.1	FLT1P1	0.059918	0	0	0	0.024441	0	0	0	0	0	0	0	0	0	0	0	0	0
ENSG00000229518.1	UBE2V1P3	0	0	0	0	0	0	0	0	0	0	0	0	0	0	0	0	0	0
ENSG00000229519.2	RP11-58A11.2	0	0	0	0	0	0	0	0	0	0	0	0	0	0	0	0	0	0
ENSG00000229520.1	LINC00404	0	0	0	0	0	0	0	0	0	0	0	0	0	0	0	0	0	0
ENSG00000229521.2	MYCBP2-AS2	0.750321	0.461701	0.563196	0.491665	0.483065	0.415876	0.615822	0.635981	0.939804	0.358936	0.683218	0.228346	0.871255	0.648615	1.42797	0.262128	0.183473	0.143978
ENSG00000229522.1	RP11-347D21.4	0	0	0	0	0	0	0	0	0	0	0	0	0	0	0	0	0	0
ENSG00000229523.1	RP11-7G23.4	0	0	0	0	0	0	0	0	0	0	0	0	0	0	0	0	0	0
ENSG00000229525.1	AC053503.4	0.024217	0.029717	0	0.030276	0.009845	0.031457	0.064432	0.074895	0.163802	0.023328	0.038781	0.014094	0.043656	0.064193	0.076481	0	0	0.067439
ENSG00000229526.2	KRT16P4	0	0	0	0	0	0	0	0	0	0	0	0	0	0	0	0	0	0
ENSG00000229528.1	RP5-1066H13.4	0.434093	0.066744	0	0.070651	0.323769	0.07193	0	0.110608	0	0	0.295499	0.065665	0.068268	0.42348	0.112913	0.378455	0.238321	0.06217
ENSG00000229530.1	RP11-62C3.8	0	0	0	0	0	0	0.024576	0.047166	0	0	0	0	0	0	0	0	0	0
ENSG00000229531.1	RP1-102G20.5	0	0	0	0	0	0	0.050369	0	0.118962	0	0	0	0	0	0	0	0	0
ENSG00000229532.1	AC105443.2	0	0	0	0	0	0	0	0	0	0	0	0	0	0	0	0	0	0
ENSG00000229533.1	AC003986.5	0	0	0	0	0	0.016555	0	0	0.103309	0	0	0	0	0	0	0	0	0
ENSG00000229534.1	HNRNPA1P53	0	0	0	0.02777	0.108545	0.057423	0	0	0	0	0	0.025847	0	0	0.046185	0.030418	0	0.04934
ENSG00000229536.1	AC079776.1	0	0	0	0	0	0	0	0	0	0	0	0	0	0	0	0	0	0
ENSG00000229537.1	RP11-5P4.1	0	0	0	0	0	0	0	0	0	0	0	0	0	0	0	0	0	0
ENSG00000229539.1	RP11-119B16.2	1.31507	1.17689	0.997632	1.3292	0.972889	0.8737	1.30662	1.33849	0.901922	0.228854	0.260996	0.653676	0.831196	0.387947	1.11778	0.667936	0.525849	0.20615
ENSG00000229541.2	GAPDHP26	0	0	0	0	0	0	0	0.04165	0	0	0	0	0	0	0	0	0	0
ENSG00000229542.3	SSU72P7	0	0	0	0	0	0	0	0	0	0	0	0	0	0	0	0	0	0
ENSG00000229543.1	RP11-90J7.2	0.094288	0	0	0.061001	0.0399	0.124579	0	0	0	0.361545	0.102372	0	0	0.061499	0	0.196936	0.068881	0.161321
ENSG00000229544.6	NKX1-2	0	0	0	0	0	0	0	0	0.132656	0	0	0	0.023938	0	0	0	0	0
ENSG00000229546.1	LINC00428	0	0	0	0	0	0	0	0	0	0	0	0	0	0	0	0	0	0
ENSG00000229547.4	UBE2DNL	0	0	0	0	0.725654	0	0	0	0.233982	0	0	0	0	0	0	0	0	0
ENSG00000229549.4	TSPY8	0	0	0	0	0	0	0	0	0	0	0	0	0	0	0	0	0	0
ENSG00000229550.1	AC012445.1	0	0	0	0	0	0	0	0	0	0	0	0	0	0	0	0	0	0
ENSG00000229551.2	GAPDHP17	0	0	0	0	0	0	0	0	0	0	0	0	0	0	0.086452	0	0	0
ENSG00000229553.1	USP9YP17	0	0	0	0	0	0	0	0	0	0	0	0	0	0	0	0	0	0
ENSG00000229554.2	RPL21P24	0	0.071846	0	0	0	0.077545	0	0	0	0	0	0.070883	0.073731	0	0.121368	0	0	0
ENSG00000229556.2	RP11-363G2.4	0.018541	0	0	0	0.015027	0.036076	0	0.019129	0.025198	0	0.009884	0.010762	0	0	0.019534	0	0	0.020613
ENSG00000229557.1	LINC00379	0	0	0.079567	0	0.053086	0.08228	0	0.238892	0	0	0	0	0.078335	0.240733	0	0	0	0
ENSG00000229558.1	SACS-AS1	0	0	0	0	0	0	0	0	0	0	0	0	0	0	0	0	0	0
ENSG00000229559.2	RP1-153P14.3	0.15513	0	0	0.114125	0.092079	0	0	0	0	0	0	0	0	0	0	0	0	0
ENSG00000229560.1	AC105761.1	0	0	0	0.016237	0	0	0	0	0.035059	0	0	0	0	0	0	0	0	0
ENSG00000229562.1	ZFYVE9P1	0	0	0	0	0	0	0	0	0.030189	0	0	0.013049	0	0	0	0	0.016091	0
ENSG00000229563.2	RP11-245M24.1	0	0	0	0.245321	0.301438	0.360413	0.022561	0	0	0.134029	0.073016	0.061876	0.030517	0.008479	0.04928	0.181528	0.070539	0.164164
ENSG00000229565.1	AC108056.1	0	0	0	0	0	0	0	0	0	0	0	0	0	0	0	0	0	0
ENSG00000229567.1	RP4-717I23.2	1.56615	1.45629	1.05734	0.538024	2.10064	1.5763	1.28888	3.11574	11.0781	0	2.17702	0.964076	1.51625	1.98521	1.49941	2.1638	2.33468	0.472678
ENSG00000229568.1	AC010146.1	0	0	0	0	0	0	0	0	0	0	0	0	0	0	0	0	0	0
ENSG00000229569.1	RP11-481G8.2	0	0	0	0.011708	0	0.01218	0.009977	0	0	0.036194	0	0	0.01125	0	0.019784	0.038815	0.013554	0.01044
ENSG00000229570.2	GAPDHP58	0	0	0	0	0	0	0	0	0	0.03937	0.021932	0	0	0	0	0	0	0
ENSG00000229571.2	PRAMEF26	0	0	0	0	0	0	0	0	0	0	0	0	0	0	0	0	0	0
ENSG00000229572.1	EIF4BP4	0	0	0	0	0	0	0	0	0	0	0.022956	0	0	0	0	0	0	0
ENSG00000229578.1	LINC00358	0	0	0	0	0	0	0	0	0	0	0	0	0	0	0	0	0	0
ENSG00000229579.3	USP17L26	0	0	0	0	0	0	0	0	0	0	0	0	0	0	0	0	0	0
ENSG00000229582.2	RP11-423C15.3	0.170634	0.188416	0.145576	0.510214	0.490528	0.564219	0.172158	0.328068	0.301836	0.411148	0.49101	0.564147	0.13276	0.215207	0.400282	0.141045	0.332444	0.216628
ENSG00000229583.1	RP1-172N19.1	0	0	0	0	0	0	0	0	0	0	0	0	0	0	0	0	0	0
ENSG00000229585.4	RPL21P44	0.649437	0.598843	0.345452	0.352123	0.322723	0.286815	0.412793	0.772113	1.17117	0.207251	0.235696	0.458184	0.680479	0.703718	0	0.528189	0.237578	0.247893
ENSG00000229586.2	RP11-434D2.6	0.121973	0.022772	0.070841	0.058203	0.007951	0.039863	0.051988	0.106133	0.143051	0.086703	0.060505	0.060342	0.025077	0.025681	0.079108	0.084743	0.075207	0.021093
ENSG00000229587.2	RP11-197P3.5	1.27746	0.702133	1.42998	1.33092	1.34515	2.20649	1.12326	2.27373	2.63685	1.48509	1.74092	1.19835	1.11787	1.36761	0.351781	1.35258	1.85864	0.950159
ENSG00000229588.1	RP11-479J7.2	0	0	0	0	0	0	0	0	0.159206	0	0	0	0	0	0	0	0	0.073327
ENSG00000229589.1	ACVR2B-AS1	0.192708	0.227326	0.261666	0.11069	0.101903	0.06724	0.228127	0.183623	0.323319	0.128606	0.14211	0.09448	0.097468	0.118141	0.12501	0.102077	0.053464	0.065839
ENSG00000229590.2	MSX2P1	0	0	0	0	0	0	0	0	0.074061	0	0	0	0	0	0	0	0	0
ENSG00000229591.1	RP5-981O7.2	2.60719	1.80689	2.46677	1.02431	1.36504	2.63243	0.864557	3.35704	3.40936	1.47665	1.15388	1.42955	1.76977	3.24627	2.72837	1.02018	1.31299	0.944616
ENSG00000229593.1	SUCLA2P3	0	0.017822	0	0	0.01184	0.018885	0	0.02992	0	0.083902	0	0	0.017499	0	0	0	0	0
ENSG00000229594.1	RP11-167P23.4	0	0	0	0	0	0	0	0	0	0	0	0	0	0	0	0	0	0
ENSG00000229595.1	RP5-1097F14.1	0	0	0	0	0	0	0	0	0	0	0.054943	0	0	0	0	0	0	0
ENSG00000229596.2	MYL8P	0	0	0	0	0.08141	0	0	0	0	0	0	0.057887	0	0	0.200496	0.06692	0.070235	0
ENSG00000229598.1	PRDX3P1	0	0	0	0	0	0.037369	0	0	0	0.109703	0	0.033744	0	0	0	0	0	0.032151
ENSG00000229599.1	LINC00411	0	0	0	0	0	0	0	0	0	0	0	0	0	0	0	0	0	0
ENSG00000229600.1	RP11-524K14.1	0	0	0	0	0	0	0	0	0	0	0	0	0	0	0	0	0	0
ENSG00000229601.1	AL590762.10	0	0	0	0	0	0	0	0	0	0	0	0	0	0	0	0	0	0
ENSG00000229603.1	AC004014.3	0	0	0	0	0	0	0	0	0	0	0	0	0	0	0	0	0	0
ENSG00000229604.2	MTATP8P2	0	0	0	0.344667	0.224957	1.02507	0.279904	0.508022	1.12495	0.47945	0.280514	0.312747	0	0	0	0	0	0
ENSG00000229605.4	RP11-492M23.2	1.33794	0.718021	0.754419	1.03367	0.490257	0.485577	1.56416	1.71667	2.42949	0.683851	0.575865	0.617356	0.573948	0.377498	1.03597	0.316479	0.881149	0.461292
ENSG00000229606.1	RP5-827L5.1	0	0	0	0	0	0	0	0	0	0	0	0	0	0	0	0	0	0
ENSG00000229607.1	RP5-1125N11.1	0	0	0	0	0	0	0	0	0	0	0	0	0	0	0	0	0	0
ENSG00000229608.1	GOLGA2P4	0	0	0	0	0	0	0	0.057279	0.073611	0	0	0	0	0	0	0	0	0
ENSG00000229609.1	LINC01079	0	0	0	0	0	0	0	0	0	0	0	0	0	0	0	0	0	0
ENSG00000229611.1	RP11-390F4.10	0	0	0	0	0.054894	0.085023	0	0	0	0.122217	0.139666	0	0.081001	0	0.265157	0	0	0.073602
ENSG00000229612.1	SUMO1P2	0	0	0	0	0	0	0	0	0	0	0	0	0	0	0	0	0	0
ENSG00000229613.1	RP11-555F9.2	0	0	0	0.034641	0	0	0	0	0.860807	0.052474	0	0	0	0	0	0.151211	0	0
ENSG00000229615.1	AC111200.1	0	0	0	0	0	0	0	0	0	0	0	0	0	0	0	0	0	0
ENSG00000229616.2	RP11-369J21.11	0	0	0	0	0	0	0	0	0	0	0	0	0	0	0	0	0	0
ENSG00000229618.1	AC011288.2	0	0	0	0	0	0	0	0	0	0	0	0	0	0	0	0.057119	0	0
ENSG00000229619.3	MBNL1-AS1	15.3691	13.5529	14.9448	19.982	17.6355	17.7406	12.8974	8.57762	8.89648	18.1704	18.0022	21.0183	11.0132	13.1015	15.4019	18.8039	23.6856	21.864
ENSG00000229620.1	AF196972.2	0	0	0	0	0	0	0	0	0	0	0	0.016957	0	0	0	0.079463	0	0
ENSG00000229621.1	AC018742.1	0	0	0	0	0	0	0	0	0	0	0	0	0	0	0	0	0	0
ENSG00000229622.1	MTND5P2	2.82576	1.95111	2.60754	2.68634	3.23738	3.42751	2.37604	4.98092	6.25124	1.83595	1.96624	2.19064	2.24271	2.49819	2.97016	1.12209	2.07061	1.69854
ENSG00000229623.1	METTL21AP1	1.44121	0.664096	0.949036	0.46125	0.933723	0.662947	0.855568	1.40218	2.72172	0.484271	0.583772	0.643664	1.55736	1.51142	0.5275	0.450194	0.629567	0.285613
ENSG00000229625.3	RP11-44N12.2	0	0	0	0	0	0	0	0	0	0	0	0	0	0.0721	0	0	0	0
ENSG00000229626.1	PIGCP2	0	0	0	0	0	0	0	0	0	0	0	0	0	0	0	0	0	0
ENSG00000229627.2	RP11-368M16.4	0	0	0	0	0	0	0	0	0	0	0	0	0	0	0	0	0	0
ENSG00000229628.1	AC073115.7	0.913492	0.33692	0.057862	0.118042	0.385959	0.180928	0.247827	0.279928	0	0	0.14868	0.219527	0.398938	0.05962	0.095276	0.127154	0	0.104101
ENSG00000229629.1	RP11-302K17.4	0	0	0	0	0	0	0	0	0	0	0	0	0	0	0	0	0	0
ENSG00000229630.1	RP11-124O11.2	0	0	0	0	0	0	0	0	0.127071	0	0	0	0	0	0	0	0	0
ENSG00000229635.1	RP4-713B5.2	0.096353	0	0	0	0	0	0	0.098354	0	0	0	0	0	0	0	0	0	0
ENSG00000229636.2	KRT8P21	0	0	0	0	0	0	0	0	0.035315	0	0	0	0	0	0	0	0	0
ENSG00000229637.2	PRAC2	0.198351	0.174858	0.182225	0.039049	0.243128	0.332788	0.273568	0.100528	0.08375	0.02997	0.21942	0.118731	0	0.04119	0	0.021484	0.022512	0.230578
ENSG00000229638.1	RPL4P4	7.92101	7.32427	5.89742	4.67612	3.34911	4.83467	4.569	8.09639	13.7927	7.86643	4.39156	4.81676	3.90123	4.6001	8.22503	6.06945	6.1182	4.72435
ENSG00000229639.1	RP3-380B4.1	0	0	0	0	0	0	0	0	0	0	0	0	0	0	0	0	0	0
ENSG00000229641.1	CYP2C56P	0	0	0	0	0	0	0	0	0	0	0	0	0	0	0	0	0	0
ENSG00000229642.1	AC027119.1	0	0	0	0	0	0	0	0	0	0	0	0	0	0	0	0	0	0
ENSG00000229643.1	LINC00280	0	0	0	0	0	0	0	0	0	0	0	0	0	0	0	0	0	0
ENSG00000229644.4	NAMPTL	0.98008	0.742312	0.800021	4.58036	3.45101	2.92899	1.15126	2.26802	1.94069	3.98481	4.0928	2.42815	1.26339	0.911748	0.38432	3.7358	2.93526	2.75537
ENSG00000229645.4	LINC00341	13.2097	8.37788	10.3542	9.53731	7.82269	8.68291	12.1819	14.0844	11.7784	7.24567	7.0498	7.50275	11.0795	15.1663	17.0271	6.24322	10.8153	5.83692
ENSG00000229646.2	RP11-330A16.1	0	0.685255	0	0.771163	0	0.73466	0.608745	1.12511	1.22534	0	0	0	0.708722	1.40112	0	0	0	0.663455
ENSG00000229647.1	AC007879.7	0.711818	0.320648	0.210118	3.00427	2.45344	2.55117	0.243544	0.196957	0.40545	2.27175	2.13797	2.07219	0.382909	0.585955	0.375946	2.19041	2.91691	2.23167
ENSG00000229648.1	AC016753.7	0.049935	0.061319	0.216682	0.063226	0.144236	0.032637	0.160644	0.102588	0	0	0.107291	0.147107	0.152239	0.032895	0.052379	0.034555	0.072449	0.112237
ENSG00000229649.1	RP11-107I14.4	0	0	0	0	0	0	0	0.017473	0	0	0	0	0	0	0	0	0	0
ENSG00000229652.1	RP11-435P24.2	0.24521	0.151321	0	0	0	0	0	0	0	0	0	0	0	0	0	0	0.181082	0
ENSG00000229654.1	RP1-60O19.2	0	0	0	0	0	0	0	0	0	0	0	0	0	0	0	0	0	0
ENSG00000229656.2	RP11-462L8.1	0	0.024133	0.024237	0	0	0	0.021014	0	0	0	0.021064	0	0.047656	0.025963	0	0	0.028249	0
ENSG00000229657.2	RP11-494K3.2	0.084745	0	0	0	0	0	0	0	0	0	0	0	0	0	0	0	0	0
ENSG00000229658.1	PABPC1P9	0	0	0	0	0	0	0	0	0	0	0	0	0	0	0	0	0	0
ENSG00000229659.1	RP11-345K20.2	1.62555	2.22968	2.48736	2.61094	2.23534	1.86877	1.93381	3.85567	4.15315	2.24573	2.28098	2.57104	1.697	1.75515	1.68638	2.33839	1.68373	2.49222
ENSG00000229660.1	RP5-1142J19.1	0	0	0	0	0	0.055451	0	0	0	0	0	0	0	0	0	0	0	0
ENSG00000229661.1	RP11-145B3.2	0	0	0	0	0	0	0	0	0	0	0	0	0	0	0	0	0	0
ENSG00000229662.2	RP11-552E4.5	0	0	0	0	0	0	0	0	0	0	0	0	0.057303	0	0	0	0	0
ENSG00000229663.1	AL672296.1	0.069883	0.04287	0.010649	0	0.007075	0	0	0.018028	0.023765	0	0	0	0	0.011596	0	0	0	0
ENSG00000229664.1	RP11-536K7.5	0	0	0	0	0.044942	0	0	0	0	0	0	0	0	0	0	0	0	0
ENSG00000229665.4	PRR20C	0	0	0	0	0.005031	0	0	0	0	0	0	0	0	0	0	0	0	0
ENSG00000229666.1	MAST4-AS1	0.055806	0.03427	0	0.070866	0	0	0	0	0.220834	0	0	0.065947	0.102425	0	0	0	0	0
ENSG00000229667.2	UBE2V1P9	0	0.097677	0.10329	0.104938	0	0.106268	0	0	0	0	0	0	0.101517	0	0	0	0	0
ENSG00000229668.1	RP11-317F20.2	0	0	0	0	0	0	0	0	0	0	0	0	0	0	0	0	0	0
ENSG00000229670.2	PKP4P1	0.053989	0.032153	0.010649	0.021771	0	0.022666	0.027835	0.036055	0	0.033676	0	0.020271	0.031376	0.023192	0.018413	0	0	0.009708
ENSG00000229671.1	AC051649.16	0	0	0	0	0	0	0	0	0	0	0.113959	0	0	0	0	0	0	0
ENSG00000229672.2	RP11-184A2.3	0	0	0	0	0	0	0	0	0	0	0	0	0	0	0	0	0	0
ENSG00000229673.1	LL22NC01-116C6.1	0	0	0	0	0	0	0	0	0	0	0	0	0	0	0	0	0	0
ENSG00000229674.1	AL121578.7	0	0	0	0	0	0	0	0	0	0	0	0	0	0	0	0	0	0
ENSG00000229676.2	ZNF492	4.69527	3.53116	3.4896	1.60309	1.37957	1.32996	3.85265	5.19103	5.32799	1.71547	1.96383	1.35933	3.00973	3.70572	3.39446	1.16193	1.19352	1.22418
ENSG00000229677.1	RP11-383F6.1	1.74104	1.23065	1.98069	10.496	9.57754	9.12887	1.98162	2.75819	2.46585	7.43054	8.54019	9.44788	2.38448	2.72972	2.63461	8.90135	9.08452	9.31221
ENSG00000229679.1	AC007327.5	0	0	0	0	0	0	0	0	0	0	0	0	0	0	0	0	0	0
ENSG00000229682.1	AC114755.5	0	0	0	0	0	0	0	0	0	0	0	0	0	0	0	0	0	0
ENSG00000229683.1	ASNSP5	0	0	0	0	0	0	0	0	0	0	0	0	0	0	0	0	0	0
ENSG00000229686.1	SNORD56	3.99719	5.02097	0	0	0	5.49594	4.38129	4.93521	5.61076	0	1.93917	0	2.44173	0	8.59511	4.36331	0	4.31562
ENSG00000229687.2	RP4-654H19.2	0	0	0	0	0	0	0	0	0	0	0	0	0	0	0	0	0	0
ENSG00000229688.3	ISPD-AS1	0	0	0	0	0	0.081986	0	0	0.269552	0	0	0	0	0	0	0	0.090438	0
ENSG00000229689.2	AC009237.8	0	0	0	0	0	0	0	0	0.148168	0	0	0	0	0	0	0.037876	0	0
ENSG00000229690.1	MTCO2P1	0	0	0	0	0	0	0	0	0.270451	0	0	0	0	0	0	0	0	0
ENSG00000229692.3	SOS1-IT1	1.75048	1.99946	1.80537	0.993639	1.33782	1.26733	1.77635	3.82573	3.36614	1.01814	1.13977	0.944654	1.92217	2.02834	3.2797	1.57164	1.64183	0.970139
ENSG00000229693.2	RP11-25C15.1	0	0	0.019565	0	0	0	0	0	0	0	0	0	0	0	0	0	0	0
ENSG00000229694.2	RP11-305L7.6	0	0	0	0	0	0	0	0	0	0	0	0	0	0	0	0	0	0
ENSG00000229695.1	AC011242.5	0	0	0	0	0	0	0	0	0.046629	0	0	0	0	0	0	0	0	0
ENSG00000229696.1	KARSP1	0	0	0	0.041009	0.053331	0.099473	0	0	0	0.042185	0.093436	0.063636	0	0	0	0	0	0
ENSG00000229697.1	RP11-374M1.3	0	0	0	0	0	0	0	0	0	0	0	0	0	0	0	0	0	0
ENSG00000229699.1	RP1-140J1.1	0	0	0	0	0	0	0	0	0	0	0	0	0	0	0	0	0	0
ENSG00000229700.1	RP1-130G2.1	0	0	0	0	0	0	0	0	0	0	0	0	0	0	0	0	0	0
ENSG00000229701.1	MTND2P20	0	0	0	0	0	0	0	0	0	0	0	0	0	0	0	0	0	0
ENSG00000229702.1	RP1-274L7.1	0	0	0	0	0	0	0	0	0	0	0	0	0	0	0	0	0	0
ENSG00000229703.2	XX-CR54.1	0	0	0	0	0	0	0	0	0	0	0	0	0	0	0	0	0	0
ENSG00000229704.1	EIF2S2P2	0.673522	0.490972	0.311853	0.364829	0.293954	0.329518	0.382813	0.64932	1.01041	0.28349	0.225686	0.074127	0.459952	0.361152	0.309463	0.378276	0.304984	0.168075
ENSG00000229707.1	RP11-100J16.4	0	0	0	0	0	0	0	0	0	0	0	0	0	0	0	0	0	0
ENSG00000229708.1	MARK2P12	0	0	0	0	0	0	0	0	0	0	0	0	0	0	0	0	0	0
ENSG00000229709.1	USP9YP36	0	0	0	0	0	0	0	0	0	0	0	0	0	0	0	0	0	0
ENSG00000229711.1	RP11-449O16.2	0	0	0	0	0	0	0	0	0	0	0	0	0	0	0	0	0	0
ENSG00000229713.1	RP1-43O17.1	0	0	0	0	0	0	0	0	1.25087	0	0	0	0	0	0	0	0	0
ENSG00000229715.4	EEF1DP3	2.72307	1.80316	1.73724	0.98	0.787433	0.606577	1.52704	2.4279	3.68156	1.06009	1.07734	0.921489	2.72519	3.02719	3.68878	1.29422	1.05682	0.915073
ENSG00000229716.2	RP11-185B14.1	0	0	0	0	0	0	0	0	0	0	0	0	0	0	0	0	0	0
ENSG00000229717.2	RP11-556N4.1	0.058299	0.05961	0.047427	0.036359	0.039395	0.03782	0	0.100235	0.052783	0.018727	0.051808	0	0.023292	0	0.10236	0.026781	0.042084	0
ENSG00000229719.2	MIR194-2	0.06451	0.026386	0.013134	0.013424	0.034915	0.041871	0.022867	0	0	0.062156	0.022942	0.037497	0.025804	0.028518	0.045292	0.014821	0	0.047862
ENSG00000229720.1	RP3-495K2.2	0	0	0	0	0	0	0	0	0	0	0	0	0	0	0	0	0	0
ENSG00000229721.3	RP11-252I14.1	0.664909	0.317748	0.649265	0.33132	0.216382	0.097139	0.319125	0.529495	0.672595	0.283674	0.079836	0.17612	0.50231	0.387229	0.077239	0.051296	0.215209	0.041856
ENSG00000229722.1	RP11-557H15.5	0	0	0	0	0.045084	0	0	0	0	0	0	0	0	0	0	0	0	0
ENSG00000229723.1	LINC01054	0	0	0.060837	0	0	0	0	0	0	0	0	0	0	0	0	0	0	0
ENSG00000229724.1	OR2AQ1P	0	0	0	0	0	0	0	0	0	0	0	0	0	0	0	0	0	0
ENSG00000229725.1	AC007322.1	0	0	0	0	0	0	0	0	0.099641	0	0	0	0	0	0	0	0	0
ENSG00000229727.2	AC013460.1	0	0	0	0	0.006753	0.010815	0	0	0.045414	0	0	0	0	0	0.017581	0	0	0
ENSG00000229728.1	RP11-314N13.3	0.844782	0.194815	0.269412	0.068661	0.089884	0.279769	0.115037	0	0	0.101157	0.229885	0.191459	0.199009	0.343586	0.329747	0.220864	0.231795	0.241762
ENSG00000229729.3	RP11-159G9.5	3.76499	3.48338	3.75493	2.46734	1.63704	1.81682	3.8518	3.95583	6.03337	2.32178	2.34816	2.08342	2.99259	3.13609	3.12502	2.40083	2.22327	2.3669
ENSG00000229730.2	AC013268.4	0	0	0	0	0	0	0	0	0	0	0	0	0	0	0	0	0	0
ENSG00000229731.1	RP11-501H19.2	0	0	0	0	0	0	0	0	0	0	0	0.023668	0	0	0	0	0	0
ENSG00000229732.1	AC019349.5	0	0.065729	0	0	0	0	0	0	0	0	0	0	0	0	0	0	0	0
ENSG00000229733.1	RP5-1189B24.1	0	0	0	0	0	0	0	0	0	0	0	0	0	0	0	0	0	0
ENSG00000229735.1	FTLP16	0	0	0	0	0	0	0	0	0	0	0	0	0	0	0	0	0	0
ENSG00000229738.1	AC010240.3	0.225366	0.207934	0.072107	0.073492	0.433078	0.149514	0.184444	0.11479	0.996615	0.215804	0.184258	0.204874	0	0.146454	0.117171	0.314522	0.08253	0.258537
ENSG00000229739.1	RP11-295K2.3	0	0	0	0	0	0	0.230059	0	0.247805	0	0	0.12856	0	0	0	0	0	0.243619
ENSG00000229740.1	U91324.1	0	0	0	0	0	0	0	0	0	0	0	0	0	0	0	0	0	0
ENSG00000229742.1	RP11-365O16.5	0	0	0	0	0	0	0	0	0	0	0	0	0	0	0	0	0	0
ENSG00000229743.2	AC018730.3	0	0	0	0	0	0	0	0	0	0	0	0	0	0	0	0	0	0
ENSG00000229744.1	AC011998.2	0	0	0	0	0	0	0	0	0	0	0	0	0	0	0	0	0	0
ENSG00000229745.1	BPY2DP	0	0	0	0	0	0	0	0	0	0	0	0	0	0	0	0	0	0
ENSG00000229746.1	FAM74A4	0	0	0	0	0	0	0	0	0	0	0	0	0	0	0	0	0	0
ENSG00000229747.1	RP11-567B20.2	0	0	0	0	0	0	0	0	0	0	0	0	0	0	0	0	0.043977	0
ENSG00000229749.1	COTL1P1	0.15379	0	0	0	0	0	0	0	0	0.146836	0	0	0	0	0	0	0	0
ENSG00000229750.1	AC096649.2	0.401911	0.370687	0.127865	0.260746	0.298593	0.39884	0.163955	0.410043	0.384236	0.385126	0.21849	0.181805	0.188905	0.130905	0.104661	0.140019	0.073465	0.114837
ENSG00000229751.1	RP11-142M10.2	0	0	0	0	0	0	0	0	0	0	0	0	0	0	0	0	0	0
ENSG00000229752.1	RP5-831K15.1	0.059608	0.036475	0	0	0.073928	0	0.095806	0.182792	0.234396	0	0.063957	0	0.145641	0.078082	0	0	0.043155	0
ENSG00000229753.1	RP11-28P17.3	0	0	0	0	0	0	0	0	0	0	0	0	0	0	0	0	0	0
ENSG00000229754.1	CXCR2P1	0.298236	0.248761	0.29982	0.111353	0.096484	0.09663	0.087048	0.277068	0.243913	0.086246	0.063816	0.022211	0.071311	0.168358	0.173299	0.082148	0.096808	0.066232
ENSG00000229755.1	RP5-827L5.2	0	0	0	0	0	0	0	0	0	0	0	0	0	0	0	0	0	0
ENSG00000229756.1	RPL31P20	0	0	0	0	0	0	0	0	0	0	0	0	0	0	0	0	0	0
ENSG00000229757.2	RP4-738P11.4	0.164799	0.134822	0.204078	0.069624	0.022733	0.071805	0.058197	0.225549	0.7251	0.052801	0.029544	0	0.033591	0.036057	0.115162	0.266222	0.199269	0.092764
ENSG00000229758.2	DYNLT3P2	0.465949	0	0	0	0	0	0	0	0.822946	0	0	0	0	0.14873	0	0	0	0.136872
ENSG00000229759.1	MRPS18AP1	0.420877	0.152661	0.100292	0	0.133943	0.05238	0.043057	0.081404	0.103449	0.076604	0	0.047548	0	0.052064	0.167197	0	0.130376	0.090326
ENSG00000229760.1	RP11-266I3.5	0	0	0	0	0	0	0	0	0	0	0	0	0	0	0	0	0	0
ENSG00000229761.1	RPS20P1	0	0	0	0	0.073565	0	0	0	0	0	0	0	0	0	0	0	0	0.196699
ENSG00000229762.1	RP11-419M24.1	0	0	0	0	0	0	0	0	0	0	0	0	0	0	0	0	0	0
ENSG00000229765.2	RP11-339A7.1	0.104979	0	0	0	0	0	0	0	0	0	0.057124	0	0	0	0.10927	0.073176	0	0
ENSG00000229766.2	RP5-971N18.3	0	0.07843	0.07219	0.012298	0.015991	0.012792	0.010478	0	0.163523	0.056999	0.010513	0	0	0.02616	0.02077	0	0	0
ENSG00000229769.2	TRBV10-2	0	0	0	0	0	0	0	0	0	0	0	0	0	0	0	0	0	0
ENSG00000229770.1	CTA-796E4.4	0	0	0	0	0	0	0	0	0	0	0	0	0	0	0	0	0	0
ENSG00000229771.1	RP4-644L1.2	0	0	0	0	0	0	0	0	0	0	0	0	0	0	0	0	0	0
ENSG00000229774.1	AC018866.1	0	0	0	0	0	0	0	0	0	0	0	0	0	0	0	0	0	0
ENSG00000229775.2	RP11-298H24.1	0	0	0	0	0	0	0.036591	0.088974	0	0	0	0	0.125454	0.089072	0	0	0	0
ENSG00000229776.1	C4B-AS1	0	0.005532	0	0	0	0.011696	0	0	0.012261	0.008691	0	0.010466	0	0	0	0	0	0.005012
ENSG00000229779.1	AC016751.2	0	0	0	0	0	0	0	0	0	0	0	0	0	0	0	0	0	0
ENSG00000229780.1	UBE2Q1-AS1	0	0	0.079275	0	0.052892	0	0	0	0	0	0	0	0	0	0	0	0.090438	0
ENSG00000229781.1	AC013444.1	0	0	0	0	0	0	0	0	0	0	0	0	0	0	0	0	0	0
ENSG00000229782.1	AC118754.4	0.314365	0.096813	0.102335	0	0.068189	0.105119	0.173036	0	0	0	0.258808	0	0	0.101343	0	0	0	0.091215
ENSG00000229785.1	SLC25A38P1	0.088318	0	0.027291	0.446029	0.254252	0.230567	0	0	0.059117	0.382299	0.236871	0.259464	0.053675	0	0	0.244269	0.128018	0.198115
ENSG00000229786.1	SNRPFP2	0	0	0	0	0	0	0	0	0	0	0	0	0	0	0	0	0	0
ENSG00000229788.1	LINC00388	0	0	0	0	0	0	0	0	0	0	0	0	0	0	0	0	0	0
ENSG00000229789.1	RP11-391M20.1	0	0.092398	0	0	0	0	0	0	0	0	0	0	0	0	0	0	0	0.081182
ENSG00000229791.1	RP11-385E5.5	0	0	0	0	0	0	0	0	0	0	0	0	0	0	0	0	0	0
ENSG00000229792.1	LINC00399	0.131562	0	0.084874	0	0	0	0.144177	0	0	0	0	0.080244	0	0	0	0	0	0
ENSG00000229794.2	RP11-522L3.11	0.787708	0.598602	0.762359	0.495637	0.230509	0.635476	0.480923	0.964933	0.853454	0.360994	0.441934	0.395452	0.454208	0.743438	0.512389	0.181385	0.515967	0.461726
ENSG00000229795.2	RP11-293G6__A.3	0.985485	0.202933	0.87711	0	0.578488	0.442188	1.4547	0	2.24908	0.930469	0.181252	0	0.847778	0.625985	0.99165	0.457502	0.846474	1.16436
ENSG00000229796.1	RP5-1077H22.1	0	0	0	0	0	0	0	0	0	0	0	0	0	0	0	0	0	0
ENSG00000229797.1	AC140481.8	0	0	0	0	0	0	0	0	0.412542	0.060425	0	0	0	0	0	0	0	0
ENSG00000229798.1	KRT18P26	0.06198	0.133125	0.076086	0	0.012648	0.020161	0.016524	0	0	0	0	0.036189	0	0.082019	0.09778	0	0.022412	0.017301
ENSG00000229800.1	ATP8A2P2	0	0.015173	0	0	0	0.016062	0.013161	0	0	0	0	0	0	0.016385	0	0	0	0
ENSG00000229801.1	RP11-353N4.1	0.139869	0	0	0	0.060363	0	0	0	0	0	0	0	0	0	0	0	0	0.080842
ENSG00000229805.1	AC011306.1	0	0	0	0	0	0	0	0	0	0	0	0	0	0	0	0	0	0
ENSG00000229806.1	RPS15P5	0.507708	0.379431	0.396377	0.24228	0.106231	0.655423	0.206966	0.751719	0.310944	0.375509	0.067439	0.675076	0.234182	0.399927	0.896732	0.086144	0.452254	0.425701
ENSG00000229807.5	XIST	0	0.002252	0.004441	0.013625	0.080735	0.003558	0.006795	0.013293	0.00506	0.03012	0.012674	0.003172	0.005448	0	0.001939	0.168881	0.035688	0.00406
ENSG00000229808.1	RP11-456P18.2	2.58229	1.08087	2.20934	1.79483	1.98809	1.80244	1.87935	2.05025	3.11552	2.03106	1.51521	2.09845	2.7471	2.40646	2.55984	1.19538	2.18159	1.6521
ENSG00000229809.4	ZNF688	6.0796	7.21766	5.27463	2.40499	2.13621	2.34282	4.3422	4.86728	5.40257	1.72396	1.83399	1.57953	4.98266	6.23484	5.37029	1.98554	1.79251	2.25414
ENSG00000229814.1	RPL35AP21	0	0.23123	0	0	0.163848	0	0	0.189564	0	0.357294	0	0	0.241283	0.120388	0.385735	0.131453	0	0
ENSG00000229815.1	CCNB1IP1P1	0	0	0	0	0	0	0	0	0	0.048844	0	0	0	0	0	0	0	0
ENSG00000229816.1	DDX50P1	1.05347	1.09111	0.955352	0.594189	0.596655	0.710451	0.955936	1.18619	1.60689	0.513675	0.668365	0.615408	0.984297	1.27381	1.23433	0.584819	0.83669	0.598811
ENSG00000229817.1	RP11-78H18.2	0.012348	0	0.015017	0	0.004986	0.008	0	0	0	0	0	0	0	0.008206	0.013021	0.017	0	0.00685
ENSG00000229818.1	RP11-459A10.3	0	0	0	0	0	0	0	0	0	0	0	0	0	0	0	0	0	0
ENSG00000229820.2	RP1-308E4.1	1.84745	1.74988	1.47284	5.99297	3.55994	6.73186	1.48253	2.74101	2.99138	5.29622	5.99474	4.95394	2.26326	2.84759	2.35438	3.67906	3.34243	4.19144
ENSG00000229821.1	RP11-567E21.3	0	0	0	0	0	0	0	0	0	0	0	0	0	0	0	0	0	0
ENSG00000229822.2	RP5-1174J21.2	0	0	0	0	0	0	0	0	0	0	0	0	0	0	0	0	0	0
ENSG00000229824.1	RPL12P34	0	0	0	0	0	0	0	0	0	0	0	0	0	0	0	0	0	0
ENSG00000229825.1	RP5-1052M9.4	0	0	0	0	0	0	0	0	0.427121	0	0	0	0	0	0	0	0	0
ENSG00000229826.2	RP11-552J9.14	0	0	0	0	0	0	0	0	0	0	0	0	0	0	0	0	0	0
ENSG00000229827.1	AC093899.3	0	0	0	0	0.066359	0	0	0	0	0	0	0	0	0.395174	0	0.214415	0	0.08878
ENSG00000229828.1	RP11-94I2.1	0.014587	0.026676	0.035351	0.018484	0.010727	0.018797	0.015475	0	0	0	0.011245	0	0	0	0	0	0	0
ENSG00000229829.1	DUTP4	0	0	0	0	0	0	0	0	0	0	0	0	0	0	0	0	0	0
ENSG00000229830.1	RP11-341A22.1	0	0	0	0	0	0	0	0	0	0	0	0	0	0	0	0	0	0
ENSG00000229831.2	AC108039.3	0	0	0	0	0	0	0	0	0	0	0	0	0	0	0	0	0.121654	0
ENSG00000229832.1	RP11-384C4.2	0.604592	0.247834	0.064124	0.392285	0.29949	0.200004	0.328876	0.1028	0.256836	0	0.164347	0	0.126315	0.131272	0	0.210637	0.147357	0.172764
ENSG00000229833.5	PET100	33.2894	37.0104	24.4755	18.451	19.0134	18.4314	37.8518	32.2173	44.0863	13.426	16.4827	14.0188	30.9138	24.5602	32.1205	21.8853	14.8372	16.7853
ENSG00000229834.1	RP11-48L13.1	0	0	0	0	0	0	0	0	0.194288	0	0	0	0	0	0	0	0	0
ENSG00000229835.2	KHSRPP1	0.260186	0.159614	0.172187	0.027066	0.096796	0.070349	0.149857	0.447124	0.499745	0.125307	0.092534	0.100819	0.143072	0.158136	0.296755	0.059989	0.234838	0.048249
ENSG00000229836.1	XXbac-BPG248L24.10	0	0	0	0	0	0	0	0	0	0	0	0	0	0	0	0	0	0
ENSG00000229839.2	AC018462.2	0.079566	0.042079	0	0.09997	0.018574	0.089058	0.055191	0.023572	0.20606	0.110122	0.134193	0.199448	0.049333	0.052064	0.120357	0.04728	0.132093	0.076362
ENSG00000229840.2	ISCA1P2	0	0	0	0	0	0	0	0	0	0	0	0	0	0	0	0	0	0
ENSG00000229841.1	RP11-361K17.2	0	0	0	0.036197	0.007844	0.025102	0	0	0.026277	0	0.010316	0.022469	0	0	0	0	0	0.043032
ENSG00000229842.2	RP5-837O21.4	0	0	0	0	0	0	0	0	0	0	0	0	0	0	0	0	0	0
ENSG00000229846.1	RP11-141A19.1	0	0	0	0	0	0	0	0	0	0	0	0	0	0	0	0	0	0
ENSG00000229847.4	EMX2OS	0	0	0	0	0	0	0	0	0.121955	0	0	0	0	0	0.0841	0	0	0
ENSG00000229848.1	RP13-766D20.2	0.442231	0.169729	0.274908	0.535851	0.322815	0.25324	0.207799	0	0	0.425054	0.237858	0.261229	0.206252	0.109113	0.754454	0.229694	0.321209	0.659792
ENSG00000229849.1	RP11-393K10.1	0	0	0	0	0	0	0	0	0	0	0	0	0	0	0	0	0	0
ENSG00000229851.1	ARSD-AS1	0	0	0.06524	0.033312	0.021717	0.034368	0.056396	0.053961	0.208485	0.050518	0	0.062001	0.03209	0.069194	0	0.036378	0.038138	0
ENSG00000229852.2	RP11-398K22.12	3.09778	2.6176	2.87857	0.92573	0.883367	1.06992	2.53383	2.15773	1.53429	0.684714	0.602596	0.950745	2.30705	2.87872	4.09346	0.872595	0.677642	0.661941
ENSG00000229853.1	RP5-1049G16.4	0	0	0	0	0	0	0	0	0	0	0	0	0	0	0	0	0	0
ENSG00000229854.1	RP11-524G24.2	0	0	0	0	0	0	0	0	0	0	0	0.040586	0	0	0	0	0	0
ENSG00000229855.4	CTC-546K23.1	0.113781	0.174685	0.032371	0.140956	0.176697	0.26084	0.071016	0.345478	0.485252	0.138206	0.120815	0.100895	0.049333	0.11097	0.413447	0.055289	0.17629	0.06409
ENSG00000229857.1	RP11-159H20.3	0	0	0	0	0	0	0	0	0.158022	0	0	0	0	0	0	0	0	0
ENSG00000229858.2	AC016831.5	0	0	0	0	0	0	0	0	0	0	0	0	0	0	0	0	0	0
ENSG00000229859.4	PGA3	5.14203	2.83564	2.40581	1.51673	1.54969	1.44659	1.05125	2.52586	2.98184	1.30452	0.474425	1.62369	1.50249	0.775446	3.24371	0.548669	0.639677	0.438847
ENSG00000229862.1	RP11-505P4.7	0	0	0.054317	0	0	0.113395	0	0	0.221606	0	0	0.103073	0	0	0	0	0.062741	0
ENSG00000229863.1	RP11-157F20.1	0	0.049684	0	0.051973	0	0.053241	0	0	0.104586	0	0	0	0	0.052887	0	0.056189	0.058943	0
ENSG00000229865.1	RPL31P54	0	0	0	0	0	0	0	0	0	0	0	0	0	0	0	0	0	0
ENSG00000229867.1	STEAP3-AS1	0	0.014033	0.041705	0	0.004617	0	0	0	0	0	0	0.006618	0.013649	0.04562	0	0.015747	0	0
ENSG00000229869.1	RP11-363N22.2	0	0	0	0	0	0	0	0	0	0	0.147842	0	0	0	0.280014	0	0	0
ENSG00000229870.1	RP11-507K13.6	0	0	0	0	0	0.072847	0	0	0	0	0	0	0	0	0	0	0	0
ENSG00000229871.1	RP4-710M16.1	0	0	0	0	0	0	0	0	0	0	0	0	0	0	0	0	0	0
ENSG00000229873.1	OGFR-AS1	0	0.124383	0	0.043103	0.028136	0	0.072753	0.069163	0.088215	0	0	0	0	0.13285	0.282497	0.093643	0.049101	0
ENSG00000229874.2	RP11-312O7.2	104.768	79.6897	69.13	52.4712	48.3555	58.1484	62.9046	90.1096	123.595	61.6454	56.2759	60.3307	76.8245	89.1632	106.671	60.1654	61.1169	54.2895
ENSG00000229875.1	RP11-130C19.1	0	0	0	0	0.314189	0	0	0	0	0	0	0	0	0.115713	0	0	0.132783	0
ENSG00000229876.1	RP11-199O14.1	0.026282	0.016127	0.016093	0.016446	0	0.017079	0.013994	0	0.035496	0	0.014037	0.030623	0	0.052227	0.027661	0	0	0
ENSG00000229877.1	PAICSP5	0.032845	0.020157	0.020179	0.020619	0	0.021377	0	0.033819	0.044124	0.03162	0.035139	0.019194	0	0	0	0.022674	0	0.018348
ENSG00000229878.1	RP11-479G22.7	0	0	0	0	0	0	0	0	0	0	0	0	0	0	0	0	0	0
ENSG00000229880.1	IMMTP1	0.288258	0.156028	0.092992	0.09506	0.082381	0.098941	0.135057	0.314966	0.530712	0.065371	0.045177	0.068843	0.11165	0.19135	0.214427	0.058399	0.073412	0.047104
ENSG00000229881.1	RP11-321E8.4	0	0	0	0	0	0	0	0	0	0	0	0	0	0	0	0	0	0
ENSG00000229882.1	RP13-30A9.2	0	0	0	0	0.047799	0	0	0	0	0.107221	0	0	0	0	0	0	0	0
ENSG00000229885.1	RP13-77O11.12	0	0	0	0	0	0	0	0	0	0	0	0	0	0	0	0	0	0
ENSG00000229886.1	RP5-1132H15.3	0	0	0	0	0	0	0	0	0.51666	0.207034	0	0	0	0	0	0	0	0.127771
ENSG00000229887.3	HNRNPA1P6	0	0	0	0	0	0	0.02305	0.044291	0	0	0	0	0	0	0	0	0	0
ENSG00000229890.1	AC023672.1	0	0	0	0	0	0	0	0	0.183278	0	0	0	0	0	0	0	0	0
ENSG00000229891.1	Z83851.1	0.035322	0.034107	0.021729	0	0	0	0.058419	0.057009	0.146555	0	0	0.020666	0	0	0	0	0.078459	0.06139
ENSG00000229892.1	RP4-730D4.1	0	0	0	0	0	0	0	0	0	0	0	0	0	0	0	0	0	0
ENSG00000229893.1	AC004549.6	0.049373	0.090943	0.091792	0.624979	0.631369	0.645307	0.026468	0.050721	0.130918	0.142427	0.371246	0.727066	0.030096	0.065059	0.103587	0.034164	0.250697	0.33286
ENSG00000229894.2	GK3P	0.075376	0.058726	0.059611	0.030486	0	0.030449	0	0.027111	0.19565	0	0.04951	0	0.011088	0.016977	0.02442	0.03198	0.016871	0.05179
ENSG00000229896.2	RP11-456H18.2	0	0	0	0	0	0	0	0	0	0	0	0	0.033754	0	0	0	0	0
ENSG00000229897.2	SEPT7P7	0	0.05614	0.018687	0.019196	0	0	0.048736	0.031383	0.123016	0	0.048841	0	0.018364	0	0	0.042032	0	0
ENSG00000229899.1	AC084290.2	0	0	0.200941	0	0	0.10325	0	0	0	0	0	0	0.098727	0	0	0	0	0
ENSG00000229900.1	HSPD1P21	0	0	0	0	0	0	0	0	0	0	0	0	0	0	0	0	0	0
ENSG00000229901.1	RP11-399E6.4	0.568446	0.612459	1.01258	0.280921	0.184135	0.18963	0.39014	1.00985	0.527891	0.135801	0.233561	0.347645	0.543182	0.643003	1.17719	0	0.417804	0
ENSG00000229905.1	RP11-206L10.4	0	0	0	0	0	0	0	0	0	0	0	0	0	0	0	0	0.083339	0
ENSG00000229906.1	SNRPGP11	0	0	0	0	0	0	0	0	0	0	0	0	0	0	0	0	0	0
ENSG00000229907.3	DEFB108P1	0	0	0	0	0	0	0	0	0	0	0	0	0	0	0	0	0	0
ENSG00000229909.1	TRIM60P16	0	0	0	0	0	0	0	0	0	0	0	0	0	0	0	0	0	0
ENSG00000229910.1	HNRNPA1P18	0	0.055333	0	0	0	0	0	0	0	0	0	0	0	0	0	0	0	0
ENSG00000229911.2	RP4-630J13.1	0	0	0	0	0	0	0	0	0	0	0	0	0	0	0	0	0	0
ENSG00000229912.1	AC128709.4	0.232898	0.095409	0	0	0.032552	0.051085	0.083924	0	0	0	0	0	0	0.05082	0	0.215723	0.05657	0
ENSG00000229913.1	RP11-378I13.1	0	0	0	0	0	0	0	0	0	0	0	0	0	0	0	0	0	0
ENSG00000229914.1	RP11-404O13.4	0	0	0	0	0.042402	0	0	0.101936	0.127405	0	0	0	0	0	0	0.069607	0.219123	0
ENSG00000229915.1	AC016999.2	0.576309	0.567229	0.959948	0	0.492756	0.229522	0.314631	0.234747	0	0.110354	0.251427	0.209764	0.581776	0	0	0.643639	0.084446	0.330821
ENSG00000229917.2	AC007014.1	0.652205	0.546206	0.506788	0.683754	0.590389	0.62145	0.86201	0.958079	0.888216	0.512749	0.41498	0.421096	0.743769	0.779999	0.709601	0.745165	0.331609	0.383693
ENSG00000229918.1	DOCK9-AS1	0	0	0	0	0	0	0	0	0	0	0	0	0	0	0	0	0	0
ENSG00000229919.2	TCEB1P3	0	0	0	0	0	0	0	0	0.222823	0	0	0	0	0	0	0	0	0
ENSG00000229920.2	RPS4XP5	0	0.090838	0.121606	0	0.024147	0.038507	0.047337	0.189807	0.159506	0.028508	0	0.017275	0.035689	0.058785	0	0	0	0
ENSG00000229921.2	KIF25-AS1	0.013267	0.008138	0.008069	0	0	0.017943	0	0	0.089379	0.079756	0	0	0.007923	0	0	0	0	0
ENSG00000229922.1	RP11-240M16.1	0	0	0	0.315038	0.103183	0	0.082417	0.304094	0.184674	0.143165	0	0.091851	0.095699	0.155931	0.15504	0.06308	0	0.225323
ENSG00000229923.2	RP11-102N11.1	0	0	0	0	0	0	0	0	0	0	0	0	0	0	0	0	0	0
ENSG00000229924.2	FAM90A26	0	0	0	0	0	0	0	0	0	0	0	0	0	0.020436	0	0	0	0
ENSG00000229925.1	AP001043.1	0	0	0	0	0.107069	0	0	0	0	0	0	0	0	0	0	0.17066	0	0
ENSG00000229926.1	RP11-424E7.3	0	0	0	0	0	0	0	0	0	0	0	0	0	0	0	0	0	0.019207
ENSG00000229927.2	RHEBP1	3.22527	3.28883	4.27022	3.73811	2.5146	1.60995	3.35241	5.3611	6.50614	4.14651	3.40242	3.68808	2.93129	2.92427	4.61033	4.92848	3.06534	0.58778
ENSG00000229928.1	LINC00400	0	0	0	0	0	0	0	0	0	0	0	0	0	0	0	0	0	0
ENSG00000229930.1	RP11-504P24.5	0	0	0.841875	0	0	0	0	0	0	0	0	0	0	0	0	0	0	0.75804
ENSG00000229931.1	RP1-151F17.1	0	0.044273	0	0.398234	0.271081	0.094707	0.222523	0.208542	0.390426	0.489739	0.038918	0.171644	0.128237	0.094464	0.106457	0.071241	0.074763	0.081604
ENSG00000229932.2	YWHAZP3	1.41045	1.27037	0.913703	1.28398	0.870014	1.08304	0.652149	1.58529	3.5216	1.96164	0.558946	1.27755	0.852119	0.703189	1.2237	0.914149	1.28594	0.915694
ENSG00000229935.1	AC092662.6	0	0	0	0	0	0	0	0	0	0	0	0	0	0	0	0	0	0
ENSG00000229936.1	RBM22P9	0	0	0	0	0	0	0	0	0	0	0	0	0	0	0	0	0	0
ENSG00000229937.4	PRPS1L1	0.112771	0.115362	0.023152	0.07096	0.015401	0.024494	0.080327	0.116039	0.151274	0	0	0	0.02276	0.074502	0.157994	0.025968	0.081644	0.021033
ENSG00000229938.1	MYO16-AS2	0	0	0	0	0	0	0	0	0	0	0	0	0	0	0	0	0	0
ENSG00000229939.1	RP11-111F16.2	0	0	0.16271	0	0.107779	0.165123	0	0.49372	0.861656	0	0	0	0	0.156357	0	0	0.181082	0
ENSG00000229940.1	TSPY22P	0	0	0	0	0	0	0	0	0.099846	0	0	0	0	0	0	0	0	0
ENSG00000229941.1	AC012499.1	0	0	0	0	0	0	0	0	0	0	0	0	0	0	0	0	0	0
ENSG00000229943.1	RP11-93N20.1	0	0	0	0	0	0	0	0	0	0	0	0	0	0	0	0	0	0
ENSG00000229944.2	AC004797.1	4.29313	5.73979	4.01365	4.1184	3.21534	2.98478	5.32245	6.72167	9.58631	4.28701	3.07938	3.72335	2.83703	4.02569	5.02005	3.12985	3.89635	2.52657
ENSG00000229946.2	RP11-368G3.1	0	0	0	0	0	0	0	0	0	0	0	0	0	0	0	0	0	0
ENSG00000229947.1	RP13-766D20.1	0	0	0	1.25085	0	0	0	0	0	0	0.967359	2.12136	0	0	0	1.19685	0	0
ENSG00000229948.2	AC092431.2	0	0	0	0	0	0	0.045423	0	0	0	0	0	0	0	0	0.088037	0	0.023793
ENSG00000229949.1	AC005094.2	0	0	0	0	0	0	0	0	0	0	0	0	0	0	0	0	0	0
ENSG00000229950.1	TFAP2A-AS1	0.372346	0.169704	0.085504	0.290033	0.365665	0.611022	0.231179	0.345302	0.266222	0.576034	0.446602	0.349366	0.157576	0.255126	0.103613	0.453084	0.478454	0.356242
ENSG00000229951.1	AC104695.3	0	0.031889	0.007904	0.048482	0.059645	0.095658	0.013787	0	0.035675	0	0.085173	0	0	0.017271	0	0.03579	0	0.03414
ENSG00000229952.1	RP6-74O6.3	2.04624	1.05256	0.813697	1.6536	0.946954	1.05444	0.921049	0.979995	0.605031	1.39055	0.594746	1.24347	0.532709	1.1221	1.00024	1.42913	0.370546	0.968791
ENSG00000229953.1	RP11-284F21.7	8.63142	5.40677	7.55663	9.14184	9.39683	9.87196	5.62784	3.60188	3.56276	5.97228	6.41019	6.87366	5.56784	6.13022	7.35596	7.0956	5.89315	6.09491
ENSG00000229954.1	MTND2P2	0.704773	0.459698	0.626091	0.250248	0.52531	0.546208	0.471539	1.76609	2.46318	0.296601	0.307152	0.310559	0.481831	1.10416	1.38727	0.152283	0.287314	0.247013
ENSG00000229955.1	RP1-5O6.4	0.7141	0.054869	0.225923	0.057615	0	0	0.096812	0.273612	0.31401	0	0	0.107158	0.111262	0.407994	0.093127	0	0.065161	0
ENSG00000229956.5	ZRANB2-AS2	3.42236	2.65587	1.81125	2.21646	1.51724	2.32146	1.75782	2.92359	3.71011	2.63459	1.90723	1.08663	1.42223	2.27313	1.43599	1.48141	2.06789	1.69519
ENSG00000229957.1	RP5-998H6.2	0	0	0	0	0	0	0	0	0.024012	0	0.00941	0	0	0	0	0	0	0
ENSG00000229960.1	RP11-278H7.4	0	0	0	0	0	0	0	0	0	0	0	0	0	0	0	0	0	0
ENSG00000229961.1	RP11-71G12.1	0	0	0	0	0	0	0	0	0.412565	0	0	0	0	0	0	0	0	0
ENSG00000229962.1	AP000221.1	0	0.047996	0	0	0	0	0	0	0	0	0	0	0	0	0	0	0	0.021887
ENSG00000229964.1	RP11-135A1.3	0	0	0	0	0	0	0	0	0	0	0	0	0	0	0	0	0	0
ENSG00000229965.1	RP11-118H4.1	0	0	0	0	0	0	0	0.056925	0.073181	0	0	0	0	0	0	0	0	0.03122
ENSG00000229967.1	RP11-366F6.2	0.050006	0.030703	0	0.031659	0	0	0	0.051367	0.066264	0	0	0	0.030492	0.032941	0	0.034605	0	0
ENSG00000229968.1	RP3-393P12.1	0	0	0	0	0	0	0	0	0	0	0	0	0	0	0	0	0	0
ENSG00000229969.1	RP11-96C23.10	0	0.113549	0	0	0	0	0	0	0	0	0	0	0.118526	0	0	0	0	0
ENSG00000229970.3	AC007128.1	0	0.013664	0	0	0.018257	0	0	0	0	0	0.012303	0	0	0	0	0	0	0
ENSG00000229971.1	RP5-1119A7.10	0	0	0	0	0	0	0	0	0	0	0	0	0	0	0	0	0	0
ENSG00000229972.3	IQCF3	0	0	0	0	0	0	0	0	0	0	0	0	0	0	0	0	0	0
ENSG00000229974.1	AC083862.1	0	0	0	0	0	0	0	0	0	0	0	0	0	0	0	0	0	0
ENSG00000229975.1	LIPT1P1	0	0	0	0	0	0	0	0	0	0	0	0	0	0	0	0	0	0
ENSG00000229976.1	RP5-1031J8.1	0	0	0	0	0	0	0	0	0	0	0	0	0	0	0	0	0	0
ENSG00000229977.2	AC073264.10	0	0	0	0	0	0	0	0	0	0	0	0	0	0.084581	0	0	0	0.07529
ENSG00000229978.1	RP13-221M14.3	0	0	0	0	0	0	0	0	0	0	0	0.007846	0	0	0	0	0	0
ENSG00000229979.1	U82670.9	0	0	0	0	0	0	0	0	0	0	0	0	0	0	0	0	0	0.169639
ENSG00000229980.4	TOB1-AS1	0.700494	1.63371	0.698034	0.34751	0.202304	0.662202	1.5647	1.06972	0.55057	0.337279	0.233988	0.727364	1.06183	1.46939	0.921156	0.308865	0.566326	0.742225
ENSG00000229981.3	RP11-215N21.1	0	0	0	0	0	0	0	0	0	0	0	0	0	0	0	0	0.107953	0
ENSG00000229982.1	RP11-515K14.1	0	0	0	0	0	0	0	0	0	0	0	0	0	0	0	0	0	0
ENSG00000229983.1	RP11-15I11.2	0.193765	0.11913	0	0	0	0	0	0.197779	0.123825	0	0	0	0.06061	0.063158	0.100968	0	0	0
ENSG00000229985.2	RP11-40H20.5	0	0	0	0	0	0.061119	0	0	0.135302	0.088731	0	0	0	0	0	0	0	0
ENSG00000229986.1	AP001042.1	0	0	0	0	0	0	0	0	0.131555	0	0	0.062452	0	0	0.107689	0	0	0
ENSG00000229988.1	HBBP1	0	0	0	0	0	0	0	0	0	0.11564	0	0	0	0	0	0	0	0
ENSG00000229989.3	MIR181A1HG	0	0	0	0.010124	0	0.031616	0	0	0.022136	0	0	0	0	0	0	0	0	0
ENSG00000229990.2	RP11-574K11.8	0	0	0	0	0	0	0	0	0	0	0	0	0	0	0	0	0	0
ENSG00000229991.1	AKR1B1P1	0.086898	0.053345	0	0.191932	0.214339	0.141762	0.046504	0.089344	0	0.208984	0.093209	0.051041	0	0.171992	0.045617	0.180238	0.125945	0.097441
ENSG00000229992.1	HMGB3P9	1.6939	1.18967	1.37197	1.24438	0.948628	0.849858	1.44002	2.55788	4.38316	1.31568	1.44055	0.578718	1.25105	1.84687	1.76931	1.34541	0.882084	1.09923
ENSG00000229994.1	RPL5P4	4.31783	3.26961	2.79305	2.33049	2.55771	2.18377	2.65781	6.75755	6.47732	3.15284	3.10358	2.66225	3.385	3.52283	2.34811	2.95881	2.5164	2.41229
ENSG00000229996.1	AC093585.6	0	0	0	0	0	0	0	0	0.469902	0	0	0	0	0	0	0	0	0
ENSG00000229999.2	RP5-1042K10.10	0	0	0	0	0	0	0	0	0	0	0.039163	0	0	0	0	0	0	0
ENSG00000230000.1	AC006455.1	0	0	0	0	0	0	0	0	0	0	0	0	0	0	0	0	0	0
ENSG00000230001.1	RP11-70J12.1	0.072061	0	0	0	0.12048	0.047353	0	0	0.093852	0	0	0	0	0	0.075357	0	0	0
ENSG00000230002.2	ALMS1-IT1	1.14724	0.780766	0.764997	0.525048	0.580921	0.755596	0.790257	1.44267	2.12055	0.691033	0.697457	0.488877	1.00895	1.49897	0.887726	0.456917	0.65977	0.488163
ENSG00000230003.2	RP11-217F16.1	0	0	0	0	0	0	0	0	0	0	0	0	0	0	0	0	0	0
ENSG00000230005.2	SNAP47-AS1	0.022509	0	0	0	0	0	0	0	0	0	0	0	0	0	0	0	0	0
ENSG00000230006.3	ANKRD36BP2	0.193206	0.11897	0.10918	0.022308	0.009944	0.047832	0.034502	0.517093	0.735892	0.134448	0.056517	0.063577	0.010717	0.136246	0.270967	0.126281	0.040946	0.019907
ENSG00000230009.1	MTCO2P3	0	0	0	0	0	0	0	0	0	0	0	0	0	0	0	0	0	0
ENSG00000230010.1	RP4-568F9.6	0	0	0	0	0	0	0	0	0.144066	0	0	0	0	0	0	0	0	0
ENSG00000230011.2	CTSLP4	0	0	0	0	0	0	0	0	0.027432	0	0	0	0	0.027137	0	0	0	0
ENSG00000230013.1	RP11-217B7.3	0.229853	0.047161	0.434606	0.590272	0.802695	0.453634	0.372756	0.470504	0.298309	0.367664	0.621792	0.961788	0.616582	0.351455	0.401612	1.01641	0.449506	0.916772
ENSG00000230014.1	LINC00709	0	0	0	0	0	0.06706	0	0	0	0	0	0	0	0	0	0	0	0
ENSG00000230015.2	RP11-80B9.4	0	0	0	0.074238	0	0	0	0	0	0	0	0	0	0	0	0	0	0
ENSG00000230018.1	RP11-481H12.1	0	0	0	0	0	0	0	0	0	0	0	0	0	0	0	0	0	0
ENSG00000230019.1	YWHAQP9	0	0	0	0	0	0	0	0	0	0	0	0	0	0	0	0	0	0
ENSG00000230020.1	NHS-AS1	0	0	0	0	0	0	0	0	0	0	0	0	0	0	0	0	0	0
ENSG00000230021.3	RP5-857K21.4	0.669348	0.438348	0.564322	0.379103	0.336757	0.604538	0.471121	0.65975	0.415465	0.286303	0.214937	0.164617	0.269646	0.669364	0.062579	0.476324	0.447565	0.199851
ENSG00000230022.1	FNTAP2	0.36183	0.044364	0	0	0.030185	0	0.077942	0	0.094034	0.069353	0.038999	0.043087	0	0.047327	0.07551	0	0	0.040888
ENSG00000230023.2	RP11-10N16.2	0	0	0	0	0	0	0	0	0.084025	0	0	0	0	0	0	0	0	0
ENSG00000230024.1	RP11-95P13.1	0	0	0	0	0	0	0	0	0	0	0	0	0	0	0	0	0	0
ENSG00000230025.1	AC007967.4	0	0	0	0	0	0	0	0	0.220597	0	0	0	0	0	0	0	0	0
ENSG00000230026.2	RP11-382D8.5	0	0.034752	0.069426	0.053211	0.034618	0.110458	0.060345	0.029175	0.03818	0.081809	0.060523	0.099075	0.102331	0.056242	0.059586	0	0.02047	0.015794
ENSG00000230027.1	RP11-550H2.2	0	0	0	0	0	0	0	0	0	0	0	0	0	0	0	0	0	0
ENSG00000230029.1	CDY11P	0	0	0	0	0	0	0	0	0	0	0	0	0	0	0	0	0	0
ENSG00000230030.1	RP11-505C13.1	0	0	0	0	0	0	0	0	0	0	0	0	0	0	0	0	0	0
ENSG00000230031.6	POTEB2	0	0	0	0	0	0	0	0	0	0	0	0	0	0	0	0	0	0
ENSG00000230033.1	RP5-1121A15.3	0	0	0	0	0	0	0	0	0	0	0	0	0	0	0	0	0	0
ENSG00000230035.2	RP11-174G17	0	0	0	0	0	0	0.067929	0	0	0	0	0	0	0	0	0	0	0
ENSG00000230036.1	AL596137.1	0	0	0	0	0	0	0	0	0	0	0	0	0	0	0	0	0	0
ENSG00000230037.1	UBBP1	0.107859	0.066372	0.068893	0.0702	0.091949	0.071491	0	0.21988	0	0	0.058731	0.065246	0	0.070172	0	0	0	0
ENSG00000230039.1	RP11-314A15.2	0.072703	0.025444	0.051161	0	0.01702	0.054069	0.066506	0.25579	0.277582	0.159516	0.022219	0.072968	0.025152	0.027359	0.130589	0.143246	0.12011	0.069669
ENSG00000230040.1	LINC00364	0	0	0	0	0	0	0	0	0	0	0	0	0	0	0	0	0	0
ENSG00000230042.1	AK3P3	0.748172	0.877436	0.893853	0.56483	0.595608	0.491151	0.696604	0.975715	2.31041	0.783788	0.807343	0.727634	0.921846	1.02628	1.35215	0.094374	0.989719	0.307666
ENSG00000230043.1	TMSB4XP6	47.4644	44.5236	30.541	61.2547	36.4752	50.5434	22.7694	96.7237	218.305	149.278	42.4901	36.2601	40.7994	33.1639	49.16	102.476	54.5317	46.6139
ENSG00000230044.1	AC110754.3	0	0	0	0	0	0	0	0	0	0	0	0	0	0	0	0	0	0
ENSG00000230045.3	FAM90A15P	0	0	0	0	0.005834	0	0	0	0	0	0	0.052082	0	0	0	0	0	0.002243
ENSG00000230046.1	BIRC6-AS1	0	0	0	0	0	0	0	0	0	0	0	0	0	0	0	0	0	0
ENSG00000230047.1	AC017104.4	0	0	0	0.26682	0.175006	0.134383	0	0	0	0.570842	0.330488	0.370596	0	0	0	0	0.295216	0.350899
ENSG00000230051.1	CTA-929C8.8	0	0	0	0	0	0	0	0	0	0	0	0	0	0	0	0	0	0
ENSG00000230052.1	MTND3P2	0	0	0	0	0	0	0	0	0	0	0	0	0	0	0	0	0	0
ENSG00000230053.2	RP11-76N22.1	0.158581	0	0	0	0	0	0	0	0	0	0	0	0	0	0	0	0	0.092054
ENSG00000230054.1	RP11-402G3.5	0	0	0	0	0	0	0	0	0.339602	0	0	0	0	0	0	0	0	0
ENSG00000230055.2	CISD3	33.1961	33.8845	30.8161	11.9931	10.5702	11.6772	31.9231	28.8267	20.8907	13.9758	13.8079	11.9212	24.7785	30.7078	28.2585	13.7014	12.7128	10.2295
ENSG00000230056.1	DDX6P1	0	0	0	0	0.011104	0	0	0.056184	0.073624	0	0.014566	0	0	0	0.028687	0	0	0
ENSG00000230058.1	RP11-172E9.2	0	0	0	0	0.050663	0	0	0	0	0	0	0	0	0	0	0	0	0
ENSG00000230061.1	AP001065.2	0	0.011291	0	0.051726	0	0	0	0.037978	0	0	0	0	0.011023	0	0.096956	0	0	0
ENSG00000230062.4	ANKRD66	0	0.025295	0	0.04416	0.039745	0.045813	0.066112	0.042379	0	0.014088	0.08835	0.051298	0	0	0.043276	0.020126	0.0597	0.161597
ENSG00000230063.1	RP11-384C4.6	0.489371	0.343594	0.35035	0.625808	0.437767	0.550987	0.603291	0.286467	0.820828	0.402759	0.377373	0.499061	0.301811	0.550134	0.511908	0.388119	0.71232	0.514219
ENSG00000230064.1	RP11-244N20.7	0.106878	0.065729	0.06821	0.069533	0	0	0	0	0.271208	0	0	0.064627	0	0	0	0	0	0
ENSG00000230065.1	AC010974.3	0	0	0	0	0	0	0	0	0	0	0	0	0	0	0	0	0	0
ENSG00000230066.1	FAM197Y3	0	0	0	0	0	0	0	0	0	0.007774	0	0	0	0	0	0	0	0
ENSG00000230067.3	HSPD1P6	0.565347	0.377969	0.23224	0.171322	0.096044	0.324044	0.202021	0.323478	0.835487	0.21436	0.177807	0.224944	0.130514	0.425637	0.202856	0.178616	0.206806	0.181767
ENSG00000230068.2	CDC42-IT1	0.645187	0.752969	1.04785	0.863998	0.912902	0.973323	0.833818	0.529133	1.69046	0.30986	0.730387	0.382808	0.515706	0.889564	0.270155	0.313176	0.938296	0.546556
ENSG00000230069.3	LRRC37A15P	5.20721	3.39176	3.63898	3.24468	3.16666	3.15903	4.43716	8.2415	8.77913	3.1095	3.2338	3.41097	4.80294	5.43031	5.66172	2.97068	4.03817	3.18101
ENSG00000230071.2	RPL4P6	2.6425	1.82665	1.49098	1.67592	1.28881	1.30395	1.84589	2.56539	3.35263	1.34533	1.59131	1.7552	1.86817	2.29137	2.33219	0.817488	1.80107	1.49186
ENSG00000230073.1	AC009947.2	0	0	0	0	0	0	0	0	0	0	0	0	0	0	0	0	0	0
ENSG00000230074.1	RP11-195F19.9	6.8563	6.79739	6.37188	2.16808	1.50019	1.7825	5.818	6.46912	5.49937	1.23861	1.61151	1.45236	3.59634	4.6763	5.46929	1.22447	1.77801	0.88279
ENSG00000230076.1	AC016708.2	0.204202	0.408995	0.537988	0.408102	0.531856	0.413159	0.789943	0.216502	0.543727	0.583362	0.112165	0.377884	0.394405	0.91855	1.06984	0.144372	0.301064	0.229275
ENSG00000230077.1	MTAPP2	0	0	0	0.162565	0.169554	0.268434	0	0	0	0.148025	0.137884	0.181549	0	0	0	0.071043	0.111716	0.086556
ENSG00000230079.1	RP11-535K18.2	0	0.018851	0	0.019264	0.012536	0	0	0	0.082678	0	0.016424	0	0	0.020327	0	0	0.022314	0
ENSG00000230080.2	AC139143.2	0.06631	0.020348	0.040747	0	0	0.021581	0.017689	0	0.222823	0	0	0	0	0	0.03486	0	0.023986	0
ENSG00000230081.2	RP11-165N19.4	0.459873	1.42303	0	0	0.406456	0.618815	1.01478	0.921648	0.512452	0	1.01506	0	0.593386	1.16573	1.36427	2.22867	0	0.546576
ENSG00000230082.1	PRRT3-AS1	1.28016	0.647781	0.425754	0.193112	0.34687	0.297141	0.569473	0.847951	0.586984	0.650508	0.488421	0.49401	0.512411	0.641179	0.708425	0.104592	0.438817	0.213419
ENSG00000230083.1	AC009237.13	0	0	0	0	0	0	0	0	0	0	0	0	0	0	0	0	0	0
ENSG00000230084.1	RP4-613B23.1	3.1351	2.38802	2.08272	1.49084	1.15987	1.23196	1.05223	0.228143	1.55696	0.428883	0.684288	0.474877	1.98344	1.60099	2.67809	1.50033	1.55799	0.617774
ENSG00000230086.1	VN1R96P	0.049443	0	0	0.031294	0.040792	0.032311	0	0	0	0	0	0	0	0	0	0.034212	0	0
ENSG00000230087.1	AC104389.31	0	0	0	0	0	0	0	0	0	0	0	0	0	0	0	0	0	0
ENSG00000230088.1	KRT16P5	0	0.057654	0	0	0	0	0	0	0	0	0	0	0	0	0	0	0.068508	0
ENSG00000230090.1	AC108025.2	0	0	0	0	0	0	0	0	0	0	0	0	0	0	0	0	0	0
ENSG00000230091.2	TMEM254-AS1	0.256933	0.246341	0.331304	0.168811	0.164039	0.14631	0.200414	0.392186	0.431245	0.193246	0.151658	0.121437	0.30383	0.366632	0.386174	0.203268	0.127748	0.112815
ENSG00000230092.3	RP11-206L10.8	0.79571	1.04282	1.10855	1.96263	1.55925	1.35016	1.24968	2.24264	3.19079	1.16861	1.11216	1.03227	0.584197	1.1844	0.877727	1.34832	1.79361	1.1461
ENSG00000230096.1	RP11-34C15.2	0	0	0	0	0	0	0	0	0	0	0	0	0	0	0	0	0	0
ENSG00000230097.2	RP11-460C6.1	0	0.011824	0	0	0	0.012503	0	0.039765	0.026178	0.018573	0.010276	0	0	0	0.040608	0	0.013912	0
ENSG00000230098.1	RP11-462G8.3	0	0	0	0	0	0	0	0	0	0	0	0	0	0	0	0	0	0
ENSG00000230099.2	TRBV5-4	0	0	0	0	0	0	0	0	0	0	0	0	0	0	0	0	0	0
ENSG00000230100.1	RP11-344N17.8	0	0	0	0	0	0	0	0	0	0	0	0	0	0	0	0	0	0
ENSG00000230101.4	TUBB3P2	0	0	0	0	0	0	0.413729	0	0	0	0	0	0	0	0	0	0	0
ENSG00000230102.3	RP11-407B7.1	0.013947	0.133634	0.275041	0.096923	0.005637	0.104259	0.07577	0.287606	0.860116	0	0.029705	0.115882	0.275768	0.092167	0.119425	0	0.043004	0.007741
ENSG00000230104.1	AC018712.2	0	0	0	0	0	0	0	0	0	0	0	0	0	0	0	0	0	0
ENSG00000230105.1	RP11-431N15.2	0.186367	0.038156	0.077514	0.158271	0.051634	0.162895	0.066857	0.318532	0.081537	0	0.133876	0.036817	0.038144	0.122428	0.065052	0.215317	0.09031	0.07011
ENSG00000230106.1	AF228730.7	0	0	0	0	0	0	0	0	0	0	0	0	0	0	1.6746	0	0.423298	0
ENSG00000230107.1	CTA-126B4.7	0	0	0	0	0.034798	0	0	0	0.106893	0	0	0	0	0	0	0	0	0.141054
ENSG00000230109.1	RP11-275N1.1	0	0	0	0	0	0	0	0	0	0	0	0	0	0	0	0	0	0
ENSG00000230110.3	AC005086.1	0	0	0	0	0	0	0	0	0	0	0	0	0	0	0	0	0	0
ENSG00000230111.1	AC115283.1	0	0	0	0	0	0	0	0	0	0	0	0	0	0	0	0	0	0
ENSG00000230112.1	RP11-56H7.2	0	0	0	0	0	0	0	0	0	0	0	0	0	0	0	0	0	0
ENSG00000230113.1	AC091177.1	0	0	0	0	0	0.058298	0.047908	0	0	0	0.047908	0	0	0	0.184403	0	0	0
ENSG00000230114.1	RP11-141A19.2	0	0	0	0	0	0	0	0	0	0	0	0	0	0	0	0	0	0
ENSG00000230115.1	TPRG1-AS2	0	0	0	0	0	0	0	0	0	0	0	0	0	0	0	0	0	0
ENSG00000230116.1	RP11-163G10.2	0.289135	0.284106	0.143983	0.330778	0.095886	0.37868	0.186465	0.652701	0.304622	0.166713	0.124489	0.034201	0.177097	0.342228	0.12118	0.120184	0.084008	0.097749
ENSG00000230118.1	AC092569.2	0	0	0	0	0	0	0	0	0	0	0	0	0	0	0	0	0	0
ENSG00000230119.1	AC123900.2	0	0	0	0	0	0	0	0	0	0	0	0	0	0	0	0	0	0
ENSG00000230120.1	RP1-90G24.8	0	0	0	0	0	0	0	0	0	0	0	0	0	0	0	0	0	0
ENSG00000230121.1	RP11-385N23.1	0	0.076176	0	0	0	0	0	0	0.0814	0	0	0	0	0	0	0	0	0
ENSG00000230122.1	ECEL1P3	0.149663	0.154024	0.147333	0.467264	0	0.139366	0.318274	0	0.539484	0	0.143494	0	0.484495	0.220534	0	0.551441	0.579391	0.308379
ENSG00000230123.1	DLEC1P1	0	0	0	0	0	0	0	0	0	0	0	0	0	0	0	0	0	0
ENSG00000230124.2	RP5-1180C10.2	6.76089	5.17647	5.98454	2.33933	2.62707	2.63664	5.42475	6.47518	7.71557	2.6079	2.42787	2.6555	5.75733	7.42685	7.75863	2.43325	2.87939	2.01428
ENSG00000230125.1	EEF1A1P39	0	0	0	0.215685	0	0	0	0	0	0.302719	0	0	0	0	0	0.893212	0	0.189304
ENSG00000230126.1	FGF12-AS2	0	0	0	0	0	0	0	0	0.210079	0	0	0	0	0	0	0	0	0
ENSG00000230130.1	RP5-1189K21.2	0.284914	0.034994	0.070909	0	0	0	0.061232	0.233908	0.075094	0	0.030661	0	0.174427	0.224864	0.119425	0	0	0.064196
ENSG00000230131.1	RP11-282I1.1	0	0	0	0	0	0.054259	0.027569	0	0	0	0.055235	0	0	0	0.0539	0	0	0
ENSG00000230132.1	RP5-1193P9.2	0	0	0	0	0	0	0	0	0	0	0	0	0	0	0	0	0	0
ENSG00000230133.1	RP5-1100I6.2	0	0	0	0	0	0	0	0	0	0	0	0	0	0	0	0	0	0
ENSG00000230137.1	RP4-539M6.18	0	0	0	0	0	0	0.057165	0	0	0	0	0	0	0	0	0	0	0.060069
ENSG00000230138.1	RP11-117D22.2	0	0	0	0	0	0	0	0	0	0	0	0	0	0	0	0	0	0
ENSG00000230140.1	AC016738.3	0	0.164401	0	0	0.087409	0.067257	0	0	0	0	0	0	0	0	0	0.143324	0	0
ENSG00000230142.1	LINC01075	0	0	0	0	0	0	0	0	0	0	0	0	0	0	0	0	0	0
ENSG00000230146.1	SEPHS1P4	0.307387	0.167692	0.146988	0.084769	0.041896	0.044473	0.107883	0.089135	0.458873	0.167524	0	0.019993	0.082557	0.068259	0.282679	0.023583	0	0.019088
ENSG00000230147.2	RP11-305L7.5	0	0	0	0.073003	0	0	0.061083	0	0	0	0	0	0	0	0	0	0	0
ENSG00000230148.4	HOXB-AS1	0.407991	0.852488	0.205714	0.104948	0.137163	0.322468	0.176622	1.25189	0.973674	5.3235	1.02642	0.927889	0.303889	0.213477	0.51132	3.11943	1.96339	0.23173
ENSG00000230149.2	RP3-508I15.19	0.578493	0.512042	0.351952	1.31627	1.0269	1.16127	0.602795	0.567131	0.949366	0.532386	1.00449	1.33518	0.462208	0.181167	0.193025	1.32417	1.10291	1.17689
ENSG00000230153.1	AF003626.1	0	0	0	0	0.0399	0	0	0	0	0	0	0	0	0	0	0	0	0
ENSG00000230154.1	AC018463.4	0.285164	0.090951	0.100366	0.060223	0	0.227764	0.054097	0.240213	0.634939	0.275943	0.095959	0.090019	0.058156	0.158261	0.561884	0.053198	0.106241	0.077669
ENSG00000230155.2	RP3-477O4.14	5.0453	4.01705	4.35361	3.62225	4.35722	4.6917	3.29038	4.55449	5.07606	4.92397	4.19609	5.40248	3.15138	3.96755	4.99011	3.67361	4.20679	4.3357
ENSG00000230156.2	LINC00443	0	0	0	0	0	0	0	0	0	0	0	0	0	0	0	0	0	0
ENSG00000230157.1	ATP5G1P1	0	0	0	0	0	0	0	0	0	0	0	0	0	0	0	0	0	0
ENSG00000230158.1	MTND1P28	0	0	0	0	0	0	0	0	0	0	0	0	0	0	0	0	0	0
ENSG00000230159.1	RP11-232D9.3	0	0	0	0	0	0	0	0	0	0	0	0	0	0	0	0	0	0
ENSG00000230160.1	AC004854.5	0	0.213379	0.339875	0	0.301624	0.116048	0.190994	0.525652	0.210282	0.330184	0.190365	0.106583	0	0.111368	0	0.485205	0	0.201616
ENSG00000230161.1	RP11-62L10.1	0	0	0	0	0.164682	0	0	0	0	0	0	0	0	0	0	0	0	0
ENSG00000230162.1	RP11-97N5.2	0.035608	0	0	0.089538	0.029144	0.046383	0.019012	0.073301	0.047731	0.068548	0	0.020837	0.064608	0	0	0	0	0.059732
ENSG00000230163.1	RP5-997D16.2	0	0	0	0	0	0	0	0.062934	0	0	0	0	0	0	0	0	0	0
ENSG00000230164.1	MAS1LP1	0	0	0	0	0	0	0	0	0	0	0	0	0	0	0	0	0	0
ENSG00000230165.1	CTB-1144G6.5	0.38667	0	0	0	0	0.128642	0	0	0	0	0.20647	0	0	0	0	0	0	0
ENSG00000230166.1	RP11-526K21.2	0	0	0	0	0	0	0	0	0	0	0	0	0	0	0	0	0	0
ENSG00000230169.1	RPL30P16	0	0	0	0	0	0	0	0	0	0	0	0	0	0	0	0	0	0
ENSG00000230170.1	HNRNPA1P28	0.043214	0.026556	0.026679	0	0	0	0	0	0.088047	0	0	0	0	0	0	0	0	0
ENSG00000230171.1	RPL22P18	0	0	0	0	0	0	0	0	0	0	0	0	0	0	0	0	0	0
ENSG00000230172.1	AC090957.2	0	0	0	0	0	0	0	0	0	0	0	0	0	0	0	0	0	0
ENSG00000230173.1	AC006196.1	0	0	0	0	0	0	0	0	0	0	0	0	0	0	0	0	0	0
ENSG00000230174.1	XXbac-BPG181B23.4	0	0	0	0.010979	0.014273	0	0.009358	0.018181	0.023964	0.016982	0.009391	0	0	0	0	0	0.012715	0.009792
ENSG00000230175.1	RP11-466F5.3	0	0	0	0	0	0.072157	0	0	0	0	0	0	0	0	0	0	0	0
ENSG00000230176.2	RP4-779E11.3	0	0	0.039923	0.081513	0	0.041927	0	0	0	0	0.068918	0	0.039296	0	0	0.265972	0.046483	0.072196
ENSG00000230177.1	RP5-1112D6.4	1.80134	1.26531	1.62535	1.49236	1.48144	1.92292	1.20834	2.01681	1.21605	1.39867	0.883101	0.925305	1.81432	1.62552	2.86511	1.73007	2.00275	1.36603
ENSG00000230178.1	OR4F3	0	0.11808	0.329497	0	0.306356	0.175723	0.266025	0	0	0.319033	0.333283	0.208356	0	0	0	0	0.207188	0
ENSG00000230180.1	CTD-2542O7.2	1.80013	0	0	1.27904	0.800737	0	0	1.8542	0	0	0	0	0	0	0	0	0	0
ENSG00000230182.1	RNF10P1	0	0	0	0	0	0	0	0	0	0	0	0	0	0	0	0	0	0
ENSG00000230183.3	CNOT6LP1	0.199832	0.21101	0.203714	0.210615	0.168965	0.204104	0.120244	0.144339	0.273189	0.330126	0.075361	0.230877	0.133677	0.190308	0.215372	0.178652	0.08384	0.108079
ENSG00000230184.1	SMYD3-IT1	0	0.10082	0	0	0.071122	0	0.180335	0	0.399782	0.156147	0.089891	0	0.104824	0.105412	0.16892	0	0	0
ENSG00000230185.4	C9orf147	0.147292	0.537732	0.211536	0.538366	0.887975	1.44072	0.483833	0.682872	0.595414	1.48334	1.51931	1.64494	0.455048	0.637431	0.685663	0.691928	1.21658	1.12506
ENSG00000230186.3	RP5-998N21.7	0	0	0.06451	0.131545	0.043043	0.03353	0	0.103384	0.258204	0.048554	0.11021	0	0.063538	0.132012	0	0	0	0
ENSG00000230187.1	RP11-291O7.1	0	0	0	0	0	0	0	0	0.813797	0	0	0	0	0	0	0	0	0
ENSG00000230188.1	RP11-405L18.4	0	0.066334	0.068868	0	0	0.071479	0.058786	0	0	0.103311	0	0	0	0	0.117645	0	0.236841	0
ENSG00000230189.2	GS1-124K5.2	2.3279	1.93126	2.84998	1.28575	1.68565	1.3105	2.74199	4.61077	6.13938	1.43681	1.95017	1.28086	3.13359	2.36638	3.4889	1.21664	0.75259	1.17827
ENSG00000230190.1	AC005518.2	0	0	0	0	0.014849	0	0	0	0	0	0	0	0	0	0	0	0	0.020285
ENSG00000230191.1	RP4-725G10.3	0	0	0	0	0.062686	0	0	0	0	0.138612	0	0	0	0	0	0	0	0.251753
ENSG00000230192.1	AC073387.2	0	0	0	0	0	0	0	0	0	0	0	0	0	0	0	0	0	0
ENSG00000230194.1	AC000081.2	1.61062	1.84488	1.2191	1.23294	0.606119	1.54879	2.03805	1.15905	3.25519	1.31079	1.14259	0.284853	2.22809	1.91007	1.40978	0.644918	0.509741	0.675616
ENSG00000230195.1	AC118138.2	1.06182	0.659328	0.179103	0.316579	0.315737	0.400941	0.545673	0.328175	1.16667	0.215753	0.241691	0.110744	0.342411	0.055674	0.344907	0.059763	0.227424	0.103905
ENSG00000230196.1	AC010091.4	0	0	0	0	0	0	0	0	0	0	0	0	0	0	0	0	0	0
ENSG00000230197.2	RP11-160E2.17	0	0	0	0.039233	0.030948	0	0	0	0	0	0.140514	0.111933	0	0	0	0.250611	0	0.041436
ENSG00000230198.1	RPL37P4	0	0	0	0	0	0	0	0	0	0	0	0	0	0	0	0	0	0
ENSG00000230199.1	RP11-331N16.1	0	0	0	0	0	0	0	0	0	0	0	0	0	0	0	0	0	0
ENSG00000230201.4	ATP6V0CP1	0	0	0	0	0	0	0	0	0	0	0	0	0	0	0	0	0	0
ENSG00000230202.1	RP11-632C17__A.1	5.9788	5.50706	4.61924	4.47801	3.49316	4.32294	5.13576	12.6424	14.5464	6.77992	4.91591	4.82031	5.0925	5.67401	6.77126	3.2472	7.95498	5.48442
ENSG00000230203.1	CTB-1048E9.7	0	0	0	0	0.022023	0	0	0	0	0	0	0	0	0	0	0.036878	0.038663	0
ENSG00000230204.1	FTH1P5	0.188678	0.112538	0.171714	0.401466	0.153885	0.487778	0	0	0.301457	0.188333	0.266696	0.245908	0	0.129389	0.204627	0.409792	0.161249	0.403854
ENSG00000230205.1	RP11-631F7.2	0	0	0	0	0.054075	0	0	0	0	0	0	0	0	0	0	0	0	0
ENSG00000230207.1	RPL4P5	4.05851	2.70497	2.38083	1.93286	1.86284	1.93336	3.41658	4.58807	10.3697	3.13317	2.2196	1.91915	2.14555	2.82554	2.4923	2.11971	2.0046	2.35696
ENSG00000230208.1	IFNNP1	0	0	0	0.781764	0.620599	0.571253	0	0	0	0.415401	0.610304	0.415451	0	0	0	0.060252	0.252844	0.049282
ENSG00000230210.2	FAM35EP	0	0	0	0	0	0	0	0	0	0	0	0	0	0	0	0	0	0
ENSG00000230212.2	AP000688.14	0	0.020082	0	0.020541	0	0	0.034912	0	0.395677	0	0.017504	0.019122	0.079032	0.108211	0.137628	0	0.023672	0.018279
ENSG00000230213.1	OR8V1P	0	0	0	0	0	0	0	0	0	0	0	0	0	0	0	0	0	0
ENSG00000230214.1	FTLP18	0	0	0	0	0	0	0	0	0.239689	0	0	0	0	0	0	0	0	0
ENSG00000230215.1	EIF2B5-AS1	0	0.152929	0	0	0	0	0	0	0	0	0	0	0	0	0	0	0	0
ENSG00000230216.1	HSPB1P2	0.272277	0.705848	0.390437	0.227496	0.148779	0.291015	0.191614	0.63138	0.760995	0	0.095937	0.052899	0.329585	0.288172	0.921625	0.184039	0.257405	0.100361
ENSG00000230219.3	FAM92A1P2	0	0	0	0	0	0	0	0.049478	0.128149	0	0	0	0	0	0	0.010483	0	0
ENSG00000230221.2	RP11-173G21.1	0	0	0	0	0	0	0	0.015639	0	0.01456	0	0	0.009038	0.02013	0	0.010439	0	0
ENSG00000230223.2	ATXN8OS	0	0	0	0	0	0	0	0	0	0	0	0	0	0	0	0	0	0
ENSG00000230224.1	PHBP9	0	0.031838	0.06435	0	0	0	0	0.053249	0	0.099786	0	0	0.031651	0.068285	0.054374	0	0	0.058311
ENSG00000230225.1	MTND5P14	5.27143	2.42625	3.77562	3.97611	3.67631	5.28746	1.84054	5.04111	5.99283	3.14194	3.67454	4.32448	3.86203	4.1311	3.62992	2.05743	3.33601	3.18852
ENSG00000230226.1	RP4-697K14.3	0	0	0	0	0	0	0	0	0	0	0	0	0	0	0	0	0	0
ENSG00000230227.3	SIAH1P1	0	0	0	0	0	0	0	0	0	0	0	0	0	0	0	0	0	0
ENSG00000230228.2	RP11-4M23.4	0	0	0	0	0	0	0	0	0.194288	0	0	0	0	0	0.163797	0	0	0
ENSG00000230229.1	RP11-90J7.4	0	0	0	0	0	0	0.164834	0	0	0	0	0	0	0	0	0	0	0
ENSG00000230231.1	FMO7P	0	0	0	0	0	0	0	0	0	0	0	0	0	0	0	0	0	0
ENSG00000230233.1	AF240627.2	0	0	0	0	0	0	0	0	0	0	0	0	0	0	0	0	0	0
ENSG00000230234.1	RP1-276N6.2	0	0	0	0	0.04686	0	0	0	0	0	0	0	0	0	0	0	0	0
ENSG00000230237.1	AC010975.2	0	0	0	0	0	0	0	0	0	0	0	0	0	0	0	0	0	0
ENSG00000230239.1	RP11-108M9.2	0	0	0	0.030247	0.019711	0	0	0	0	0	0.025678	0.028151	0	0	0	0	0	0
ENSG00000230240.1	RP11-241I20.1	0	0	0	0	0	0.120182	0	0.181223	0	0	0.098545	0.11041	0	0	0.368976	0	0	0.417799
ENSG00000230241.1	RP11-38O23.3	0	0	0	0	0	0	0	0	0	0	0	0	0	0	0	0	0	0
ENSG00000230243.1	FKBP1AP3	0.609061	0.6241	0.932814	0.404812	0.442522	0.543579	0.223589	1.22456	1.69157	0.192365	0.22281	0	0.260534	0.77719	0.207431	0.141686	0	0.118316
ENSG00000230244.1	RAD23BP2	0.033155	0	0	0	0	0.021581	0	0	0	0	0	0	0	0	0	0	0	0
ENSG00000230245.1	RP11-475I24.7	0	0	0	0	0	0	0	0	0	0	0	0	0	0	0	0	0	0
ENSG00000230246.3	SPATA31C1	0.346639	0.246901	0.312498	0.123246	0.040423	0.061636	0.684361	0.850817	0.709145	0.394136	0.355271	0.312599	1.73752	2.09976	2.07575	0.303624	0.176397	0.300306
ENSG00000230247.2	HNRNPH3P1	0	0	0	0	0	0	0	0	0	0	0	0	0	0	0	0	0	0
ENSG00000230248.1	RP1-128O3.4	0	0	0	0	0	0	0	0	0	0	0	0	0	0	0	0	0	0
ENSG00000230249.1	RP13-824C8.2	0	0	0	0	0	0	0	0	0.181224	0	0	0	0	0	0	0	0	0.084992
ENSG00000230250.1	RP11-90C4.2	0	0	0	0	0	0	0	0	0	0	0	0	0	0	0	0	0	0
ENSG00000230251.1	PHBP4	0.050949	0	0	0	0	0	0	0.052329	0	0	0	0	0	0	0.053435	0	0	0
ENSG00000230252.1	MTND2P4	0	0	0	0	0	0	0	0	0	0	0	0	0	0	0	0	0	0
ENSG00000230255.1	RP11-423O2.1	0.290453	0.078865	0.211368	0.151194	0.12314	0.133795	0.110876	0.175544	0.0777	0.061686	0	0	0.07917	0.132445	0.680233	0	0.061107	0.046034
ENSG00000230256.1	FGFR1OP2P1	0	0	0	0	0	0	0	0	0	0	0	0	0	0	0	0	0	0
ENSG00000230257.1	NFE4	0	0	0	0.023914	0.015571	0	0	0.039096	0	0.036567	0	0	0	0	0	0.078751	0	0
ENSG00000230258.2	AC002539.1	0	0	0	0	0	0	0	0	0	0	0	0	0	0	0	0	0	0
ENSG00000230259.2	AC008738.1	43.7004	28.2223	33.1114	38.3298	32.7673	25.7315	37.6653	52.8843	43.5144	51.7758	26.9914	39.4218	3.30257	32.4026	37.8907	39.8539	60.2277	24.7815
ENSG00000230260.1	RP11-75C23.1	0	0	0	0	0	0	0	0	0	0	0	0	0	0	0	0	0	0
ENSG00000230261.1	OR52J2P	0	0	0	0	0	0	0	0	0	0	0	0	0	0	0	0	0	0
ENSG00000230262.2	MIRLET7DHG	0	0	0	0	0	0	0	0	0	0	0	0	0	0	0	0	0	0
ENSG00000230265.1	RP11-702C7.1	0	0	0.043258	0	0	0	0	0	0	0	0	0	0	0	0	0	0	0
ENSG00000230266.1	XXYLT1-AS2	0.12776	0	0	0	0.054894	0.144478	0	0	0	0.053049	0	0	0	0	0	0	0	0
ENSG00000230267.3	HERC2P4	0.036592	0.344243	0.356101	0.110147	0.158318	0.1253	0.208364	0.493282	1.18106	0.423631	0.372588	0.120469	0.325052	0.428017	0.224875	0.096191	0.085911	0.100868
ENSG00000230268.3	SSU72P8	0	0	0	0	0	0	0	0	0	0	0	0	0	0	0	0	0	0
ENSG00000230269.2	RP1-40E16.9	0	0	0	0	0	0	0	0	0	0	0	0	0	0	0	0	0	0
ENSG00000230271.1	RP11-548K12.5	0	0	0	0	0	0	0	0	0	0	0	0	0	0	0	0	0	0
ENSG00000230273.1	AC087163.3	0	0	0	0	0	0	0	0	0	0	0	0	0	0	0	0	0	0
ENSG00000230274.1	PGAM1P3	0	0	0.053098	0	0	0	0	0	0	0	0	0	0	0	0	0	0	0
ENSG00000230275.2	SERBP1P4	0	0	0	0	0	0	0	0	0	0	0.01853	0	0	0	0	0	0	0
ENSG00000230276.2	RP11-373A6.1	0	0	0	0	0	0	0	0	0	0	0	0	0	0	0	0	0	0
ENSG00000230280.2	HNRNPA1P59	0	0.02799	0	0	0.018766	0	0.024414	0	0	0	0.048929	0	0	0	0	0	0.066102	0
ENSG00000230281.1	AL590812.3	0	0	0	0	0	0	0	0	0	0	0	0	0	0	0	0	0	0
ENSG00000230282.1	AC104697.1	0.053039	0	0	0.072923	0.024136	0	0	0	0	0	0	0	0	0	0.060988	0	0	0.028392
ENSG00000230283.1	RPS12P24	0	0	0	0	0	0	0	0	0	0	0	0	0	0	0	0	0	0
ENSG00000230284.1	RP11-402G3.4	0	0	0	0	0.061378	0	0	0	0	0	0.077854	0.173822	0	0	0	0	0.104451	0
ENSG00000230285.1	RP11-290M5.2	0	0	0	0	0	0	0	0	0	0	0	0	0	0	0	0	0	0
ENSG00000230286.1	AC013472.4	0	0	0	0	0	0	0	0	0	0	0	0	0	0	0	0	0	0
ENSG00000230287.2	RP11-305E17.4	0	0	0	0	0	0	0	0	0.437368	0	0	0	0	0	0	0	0	0.243875
ENSG00000230289.1	RP11-334J6.6	0.107859	0.066334	0	0	0.045955	0	0	0	0	0	0	0	0.135659	0	0	0	0.078947	0.061777
ENSG00000230290.1	ARMC2-AS1	0	5.37534	1.42929	1.53721	0.961847	4.25704	2.40772	4.47858	4.98124	2.0522	0	0	1.36683	5.49473	3.90429	0	0	1.27467
ENSG00000230291.4	RP11-244J10.1	1.05216	0	0	0.101528	0.095846	0	0.781247	4.59929	9.12043	0.417597	0.295014	0	0.446241	1.31543	1.03104	1.6448	0.384023	0.149509
ENSG00000230292.1	NAALADL2-AS3	0	0	0	0	0	0	0	0	0	0	0	0	0	0	0	0	0	0
ENSG00000230294.4	RP13-507P19.2	0	0	0	0	0	0	0	0	0.025638	0	0	0	0	0	0.01988	0	0	0
ENSG00000230295.1	RP11-458F8.2	0.171502	0.317	0.112154	0	0.074659	0.11492	0.189139	0.347141	0	0.163535	0	0	0.330041	0	0.35358	0	0.252755	0.399248
ENSG00000230298.1	RP11-253D19.2	0	0	0	0	0	0	0	0	0	0	0	0	0	0	0	0	0	0
ENSG00000230299.1	AC093162.3	0	0	0	0	0	0	0	0	0	1.61612	0.929306	0	0	0	0	0	0	0
ENSG00000230300.1	STARD13-IT1	0.115262	0.141807	0.073842	0.075253	0.049276	0.459044	0.251704	0	1.1629	0.220709	0.125714	0.279685	0.509054	0.074864	0.479237	0.241365	0.084446	0.264657
ENSG00000230301.3	OR5H6	0	0	0	0	0	0	0	0	0	0	0	0	0	0	0	0	0	0
ENSG00000230302.2	MTND3P4	0	0	0	0	0	0	0	0	0	0	0	0	0	0	0	0	0	0
ENSG00000230303.1	RP11-213G2.2	0	0	0.08324	0.066171	0	0	0	0	0	0	0	0.078719	0.245794	0	0	0	0	0
ENSG00000230304.1	CICP6	0	0	0	0.065019	0	0	0	0.041141	0	0	0	0	0.045854	0.038519	0	0	0.073355	0
ENSG00000230305.2	AC004980.9	0	0.948365	0.644496	0.343024	0.103354	0.541695	0.378808	0.463867	0.417356	0	0.110356	0	0.220505	0.103873	0	0	0	0.29904
ENSG00000230306.1	BANF1P2	0	0.532634	0.765999	0.579734	0.37942	0.387203	0.159291	0.289237	0	0.543891	0.634596	1.24423	0	0.548845	0.582386	0.401529	1.06141	0.848194
ENSG00000230307.1	OR6C5P	0	0	0	0	0	0	0	0	0	0	0	0	0	0	0	0	0	0
ENSG00000230309.1	RP3-390M24.1	0	0	0	0	0	0	0	0	0	0	0	0	0	0	0	0	0	0
ENSG00000230310.1	CTD-2192J16.11	0	0	0	0.114623	0.14989	0.058599	0.048155	0.090749	0.342591	0.085167	0	0.159892	0.110675	0	0	0.123581	0	0.151687
ENSG00000230311.2	AC004074.3	0.720142	0.918945	0.798345	0.810754	0.53357	1.00048	0.408771	1.41274	3.11169	1.81325	0.958349	1.29208	0.881537	0.488396	1.83075	1.12966	1.10768	0.87173
ENSG00000230312.2	LL0XNC01-116E7.4	0.227665	0.055907	0.225286	0.201346	0.149927	0.11891	0.12191	0.140403	0	0.131385	0.073297	0.133856	0.083082	0.150129	0.286745	0.06298	0.066015	0.076641
ENSG00000230313.1	HCG24	0	0	0	0	0	0	0	0	0	0	0	0	0	0	0	0	0.044835	0
ENSG00000230314.2	ELOVL2-AS1	0	0.075908	0.038546	0	0	0	0	0	0.332238	0	0	0.027351	0	0.069327	0	0	0	0.033598
ENSG00000230316.2	FEZF1-AS1	0	0	0	0	0.023453	0	0	0	0.114738	0.027029	0	0	0	0	0	0	0.020222	0
ENSG00000230317.1	RP11-104D21.3	0	0	0	0	0	0	0	0	0	0	0	0	0	0	0	0	0	0
ENSG00000230318.2	XRCC6P3	0	0	0	0	0	0	0.012684	0	0	0	0	0	0	0	0	0	0	0
ENSG00000230319.1	AL022476.2	0.018148	0.011133	0	0	0.007352	0	0	0	0	0.01749	0	0	0	0	0	0.012503	0.013098	0.020174
ENSG00000230320.1	RP4-769N13.2	0	0	0.29038	0.147976	0.096888	0.376251	0.247548	0	0.143215	0.108592	0.18547	0	0.142995	0.073688	0.235829	0	0.166136	0
ENSG00000230321.1	CTD-3105H18.9	0	0	0	0	0.053674	0.083175	0.068425	0	0	0.239291	0	0	0	0	0	0	0	0.215968
ENSG00000230322.1	RP3-323N1.2	0.496704	0.305629	0.159722	0.650727	0.959048	0.495456	0.271718	0.757899	0.466885	0.594057	0.339156	1.0578	0.23587	0.16104	0.128918	0.52053	0.728661	0.929062
ENSG00000230323.1	LINC00159	0	0	0	0	0	0	0	0.122912	0	0	0	0	0	0	0	0	0	0
ENSG00000230324.1	RP4-705O1.1	0	0	0	0	0	0	0	0	0	0	0	0	0	0	0	0	0	0
ENSG00000230325.1	RP11-385F5.4	0.613083	0.75625	1.03216	0.860003	0.989998	1.00589	0.960893	0.620305	0.129843	1.75992	1.27763	1.68821	0.64311	1.0561	1.06491	1.12994	1.29769	1.73788
ENSG00000230326.1	HMGN1P33	0	0	0	0	0	0	0	0	0	0	0	0	0	0	0	0	0	0
ENSG00000230327.1	AC009234.1	0.182179	0.11189	0.113574	0.038651	0.025216	0.119385	0.032664	0.249146	0.558541	0.350071	0.098118	0.467552	0.111771	0.199525	0.82683	0.126262	0.04413	0.068501
ENSG00000230328.2	RP11-35N6.6	0	0	0	0	0	0	0	0	0	0	0	0	0	0	0	0	0	0
ENSG00000230330.1	HMGN2P3	2.43221	0.742664	2.53572	1.08607	0.638269	1.31691	2.01048	4.33997	3.48785	2.05279	1.33492	0.735595	1.14247	1.70013	1.26079	0.856509	0.89339	0.477614
ENSG00000230331.1	RP5-1068B5.1	0	0	0	0	0	0	0	0	0	0	0	0	0	0	0	0	0	0
ENSG00000230333.2	AC004538.3	0.250034	0	0.165629	0.052601	0.134755	0.042557	0	0.349922	0.105727	0.078468	0	0	0.054053	0.10686	0.258281	0	0.059637	0.046456
ENSG00000230335.1	RP11-159H20.1	0	0	0	0	0	0	0	0	0.070506	0	0	0	0	0	0	0	0	0
ENSG00000230337.1	RP4-635E18.6	1.79938	1.36305	1.35822	0.693178	0.698847	0.672405	1.44782	0.836433	1.61382	0.953626	0.579442	0.756372	0.93535	1.641	2.21533	0.390244	0.43972	0.275829
ENSG00000230338.1	MTND4P19	0	0	0	0	0	0	0	0	0	0	0	0	0	0	0	0	0	0
ENSG00000230339.2	RP11-434D2.8	0	0	0	0	0	0	0	0	0	0	0	0	0	0.213918	0	0	0	0
ENSG00000230342.2	FANCD2P2	0	0.01785	0.035551	0.01803	0	0	0	0	0	0	0	0	0	0.05801	0.061706	0	0.020648	0
ENSG00000230343.1	AC018892.8	0	0	0	0	0	0	0	0	0	0	0	0	0	0	0	0	0	0
ENSG00000230345.1	RP13-455A7.1	0	0	0	0	0	0	0	0	0	0	0	0	0	0	0	0	0	0
ENSG00000230347.2	CT47A8	0	0	0	0	0	0	0	0	0	0	0	0	0	0	0	0	0	0
ENSG00000230350.1	RPL35AP3	0	0	0	0	0	0	0	0	0	0	0	0	0	0	0	0	0	0
ENSG00000230352.1	RP4-614C15.3	0	0	0	0	0	0	0	0	0	0	0	0	0	0	0	0	0	0
ENSG00000230353.4	AC114755.2	0	0	0	0	0	0	0	0	0	0	0	0	0	0	0	0	0	0
ENSG00000230355.1	AC009474.2	0	0	0	0	0	0	0	0	0	0	0	0	0	0	0	0	0	0
ENSG00000230356.1	NCAPD2P1	0.021243	0.013033	0	0	0	0	0	0.021921	0.057615	0.020468	0	0	0.012744	0.028175	0.022385	0	0	0.02364
ENSG00000230358.2	RP11-166O4.1	0	0	0	0	0	0	0	0	0	0	0	0.023695	0	0	0	0	0	0
ENSG00000230359.3	TPI1P2	0.755483	0.96384	0.904494	1.25599	0.939689	1.48477	0.812248	1.07121	0.575215	1.00568	1.15732	0.859383	0.818823	0.802447	0.913327	0.966634	0.507343	0.196488
ENSG00000230360.1	DDX10P2	0	0.034548	0.008666	0	0.005757	0	0.007556	0	0.038844	0.013728	0.007583	0.008249	0.008509	0.009459	0	0.029416	0.010271	0.015824
ENSG00000230361.1	VN1R32P	0	0	0	0	0	0	0	0	0.06163	0	0	0	0	0	0	0	0	0
ENSG00000230362.1	RP11-809F4.2	0.151675	0.069845	0	0	0.046535	0.049422	0.060776	0.156056	0.10147	0.036489	0.020308	0.066637	0	0.025048	0.079685	0.052393	0.109817	0
ENSG00000230364.1	RPL4P3	0.96647	0.598478	0.500257	0.227172	0.173034	0.392941	0.144865	0.472577	0.783876	0.377935	0.177567	0.281989	0.38233	0.300121	1.58872	0.354367	0.305665	0.320241
ENSG00000230365.1	RP11-23D5.1	0	0	0	0	0	0	0	0	0	0	0	0	0	0	0	0	0	0
ENSG00000230366.5	DSCR9	0.352768	0.313288	0.618456	0.734252	0.416133	0.400166	0.40593	0.226663	0.200483	0.388793	0.512019	0.342526	0.340923	0.571273	0.510414	0.231568	0.327316	0.27585
ENSG00000230368.2	FAM41C	1.38418	1.74378	3.58121	1.88411	1.63248	1.74882	1.55588	4.09195	2.52821	0.769416	1.05944	1.64819	2.15221	3.8316	2.07511	1.1731	1.56669	0.837465
ENSG00000230370.1	AC005007.3	0.106234	0.065331	0	0.069095	0	0	0	0.324911	0	0	0	0.064221	0	0	0.110576	0.074077	0.077738	0.060817
ENSG00000230371.1	KARSP2	0	0	0	0	0	0	0	0	0.031877	0	0	0	0	0	0	0	0	0
ENSG00000230372.1	RP3-425P12.2	0	0	0	0	0	0	0	0	0	0	0	0	0	0	0	0	0	0
ENSG00000230373.4	GOLGA6L5	1.89817	1.55594	1.17791	0.881953	0.901945	0.607204	1.0896	2.0507	2.12417	0.725979	0.81594	0.753031	1.83519	1.65559	1.70552	0.855047	0.443015	0.72474
ENSG00000230375.1	RP11-392A23.4	0	0	0	0	0	0.044216	0	0	0	0	0	0	0	0	0	0	0	0
ENSG00000230376.1	MEMO1P4	0	0	0	0.193707	0.063498	0.196059	0.080671	0.297914	0	0	0.080473	0	0	0	0	0.616501	0	0
ENSG00000230377.1	TCEB1P7	0	0	0	0	0	0	0	0	0	0	0	0	0	0	0	0	0	0
ENSG00000230379.1	AP000146.2	1.46766	1.17504	0.153482	0.964395	0.799481	0.794273	0.396578	1.09513	2.47985	0.81384	0.326246	0.072631	0.302253	0.620716	1.11778	0	0.61349	0.805052
ENSG00000230381.2	RP4-655J12.5	0	0	0	0	0	0	0	0	0	0	0	0	0	0	0	0	0	0
ENSG00000230383.1	AC009245.3	1.44341	1.10626	0.780538	0.372088	0.418985	0.472209	0.429037	0.955156	1.02289	1.71984	0.45375	0.506349	0.34608	0.402047	0.750333	0.948133	0.641139	0.720722
ENSG00000230384.1	AC016739.1	0	0	0	0	0	0	0	0	0.063404	0	0	0	0	0	0	0	0	0
ENSG00000230385.1	AC012507.4	0.465797	0.286227	0.244141	0.448453	0.423176	0.459761	0.671392	0.39723	0.201352	0.372512	0.167937	0.278099	0.240424	0.457383	0.567858	0.701101	0.339422	0.220188
ENSG00000230386.4	RP13-157F18.2	0	0	0.191797	0	0.042656	0	0.054652	0.102511	0	0	0.054623	0	0.125937	0.065453	0	0	0.073465	0
ENSG00000230387.1	RP4-737E23.2	0	0.158551	0	0.166241	0.036225	0.283487	0	0	0.110803	0	0	0	0	0	0	0	0	0.146729
ENSG00000230390.1	LINC01048	0	0	0	0	0	0	0	0	0	0	0	0	0	0	0	0	0	0
ENSG00000230391.1	AC017040.1	0	0	0	0	0	0	0	0	0	0	0	0	0	0	0	0	0	0
ENSG00000230392.1	RP5-1139I1.1	0.038186	0.015615	0	0.229459	0.190215	0.403951	0.027002	0	0.023461	0.294522	0.182944	0.44207	0.007599	0.016915	0.026843	0.175249	0.153102	0.155355
ENSG00000230393.1	AC092667.2	0.432127	0.521302	0.543477	0.2778	0.302811	0.242657	0.519718	0.60966	0.824978	0.319369	0.352856	0.250331	0.456221	0.602748	0.804802	0.178529	0.238957	0.175908
ENSG00000230394.1	RP11-692P14.1	0	0	0	0	0	0	0	0	0	0	0	0	0	0	0	0	0	0
ENSG00000230395.1	AC092651.1	0	0	0	0	0	0	0	0	0	0	0	0	0	0	0	0	0	0
ENSG00000230397.1	SPTLC1P1	4.81196	4.85991	5.89492	3.10333	2.43839	6.48076	5.24292	6.86497	6.87624	6.08188	3.06524	2.21452	3.65473	6.46949	6.26403	2.59415	4.41883	4.6349
ENSG00000230398.1	AC026882.1	0.842262	1.35962	0.604277	0.273785	0.268808	0.278913	0.344048	0.322037	0.401199	0.201712	0.114591	0	0.529029	0.890712	0.657553	0	0.308122	0
ENSG00000230399.1	RBBP8P1	0	0	0	0	0	0	0.011006	0.04271	0	0	0	0	0.024834	0	0.021808	0	0	0
ENSG00000230400.1	RP11-359G22.2	0	0.009918	0	0.010067	0	0	0	0	0	0	0	0	0	0	0	0	0	0
ENSG00000230401.1	AC090505.4	0	0	0	0	0	0	0	0	0	0	0	0	0	0	0	0	0	0
ENSG00000230402.2	RP11-84O12.4	0	0	0	0	0	0	0	0	0	0	0	0	0	0	0	0	0	0
ENSG00000230403.1	LINC01066	0	0	0	0	0	0	0	0	0	0	0	0	0	0	0	0	0	0
ENSG00000230404.1	RP5-855F14.2	0	0	0	0	0	0	0	0	0	0	0	0	0	0	0	0	0	0
ENSG00000230405.1	RPS3AP52	0	0	0	0	0	0	0	0	0	0	0	0	0	0	0	0	0	0
ENSG00000230406.1	AC079834.1	0	0.091158	0	0.097687	0.06405	0	0	0	0	0.141396	0	0	0	0	0	0.10361	0.108862	0.17145
ENSG00000230407.1	AC018717.2	0	0	0	0	0	0	0	0	0	0	0	0	0	0	0	0	0	0
ENSG00000230408.3	AC007163.6	0.09631	0	0.029823	0.152297	0.079401	0.157298	0.051612	0.049478	0	0	0.103422	0.113393	0.029333	0.031736	0	0.099946	0.104769	0.162255
ENSG00000230409.2	TCEA1P2	4.75197	4.44865	3.98499	2.83292	2.63341	2.99446	2.87431	8.20733	13.367	5.35852	3.29072	3.22913	4.26134	4.25772	7.52405	4.29038	2.65254	2.77554
ENSG00000230410.1	XXbac-B33L19.6	0.104475	0.128301	0.291787	0	0.066657	0.239125	0.056055	0.58479	1.38197	0.100438	0.084226	0.030812	0.095681	0.206361	0.298589	0	0.113727	0.088129
ENSG00000230411.1	OR3D1P	0.304519	0.106823	0.241889	0.109814	0.071537	0.14194	0.162968	0.089454	0.173838	0.125545	0	0.076658	0.158572	0.545309	0.45673	0.030077	0.031526	0.121954
ENSG00000230412.1	TCEB1P12	0	0	0	0	0	0	0	0	0	0	0	0	0	0	0	0	0	0
ENSG00000230415.1	RP5-902P8.10	2.61027	3.21103	1.78661	0.478124	0.814918	0.774409	3.10693	1.76592	1.79216	0.277088	0.635747	0.532483	2.41984	2.43577	3.00176	0.405931	0.852926	0.755259
ENSG00000230416.3	OR5M4P	0	0	0	0	0	0	0	0	0	0	0	0	0	0	0	0	0	0
ENSG00000230417.6	LINC00856	0.109776	0.05714	0.042194	0.049993	0.101525	0.080625	0.090974	0.063028	0.178196	0.028784	0	0.035614	0.08056	0.06652	0.091179	0.038152	0.090082	0.088845
ENSG00000230418.2	ARL2BPP7	0	0	0	0	0	0	0	0	0	0	0	0	0	0	0	0	0	0
ENSG00000230423.1	XX-C2158C6.1	0	0	0	0	0.081924	0	0	0	0.266171	0	0	0	0	0	0	0	0	0
ENSG00000230424.1	RP1-43E13.2	1.07458	0.900936	0.620773	1.01284	0.952481	1.55012	0.584051	1.29612	0.623906	2.24703	0.849187	1.23585	0.611378	0.891423	0.916169	2.04126	1.92773	1.33864
ENSG00000230425.1	RSU1P1	0	0.147112	0	0	0	0.079427	0.065396	0.365043	0.301193	0	0.195747	0.072631	0.075563	0.155179	0.248964	0	0	0
ENSG00000230426.1	ERVMER61-1	0	0	0	0.029212	0.03797	0.081106	0.024909	0	0.021309	0.045233	0.066661	0.099736	0	0	0	0.053864	0.022569	0.017374
ENSG00000230427.1	RP11-313A24.1	0	0	0	0	0	0	0	0	0	0	0	0	0	0	0	0	0	0
ENSG00000230428.1	RP1-196A12.1	0	0	0	0	0	0	0	0.262024	0	0	0	0	0	0.165858	0.264701	0	0	0
ENSG00000230430.3	USP17L25	0	0	0	0	0	0	0	0	0	0	0	0	0	0	0	0	0	0
ENSG00000230432.1	AC114803.3	0	0	0	0	0	0	0	0	0	0	0	0.261638	0	0	0	0	0	0.247974
ENSG00000230433.1	RP1-20B11.2	0	0	0	0	0	0	0	0	0	0	0	0	0	0	0	0	0	0
ENSG00000230434.1	RP11-14O19.1	0	0	0	0	0	0	0	0	0	0	0	0	0	0	0	0	0	0
ENSG00000230435.1	AC004160.4	0	0.05196	0	0	0	0	0	0	0	0.081094	0	0	0	0	0	0	0	0
ENSG00000230437.1	RP11-102J14.1	0	0	0	0	0	0	0	0	0	0	0	0	0	0	0	0	0	0
ENSG00000230438.5	RP11-420G6.4	0	0	0	0	0	0	0.01531	0	0	0.04045	0	0	0	0.019022	0.06046	0.03965	0	0
ENSG00000230439.2	RP11-488P3.1	0.092224	0.028292	0.070468	0	0	0	0.012265	0.071317	0.187319	0	0.024608	0	0.013846	0.076417	0.048552	0.03179	0	0.012836
ENSG00000230440.1	RP13-329D4.3	0	0	0	0	0	0	0	0	0	0	0	0	0	0	0	0	0	0
ENSG00000230442.1	RP11-390E23.3	0	0.086242	0	0	0	0	0.093416	0	0	0	0	0	0	0	0	0	0	0.039717
ENSG00000230444.1	TFAMP1	0	0	0.037195	0	0	0	0	0	0.156998	0	0.032142	0	0.036602	0	0	0	0	0
ENSG00000230445.4	LRRC37A6P	0	0	0	0	0	0	0	0	0	0	0.006001	0	0.003946	0	0	0	0	0
ENSG00000230446.1	RP11-423O2.3	2.67978	0.601214	1.45468	0.653626	0.321206	0.984289	0.539653	0.245271	2.28432	0.23108	0.268917	0.150909	1.5741	1.24292	1.24141	0	0.899548	0.286625
ENSG00000230447.2	CTF2P	0	0	0	0.148125	0.129044	0	0	0	0	0.147706	0.041609	0.045929	0	0	0	0	0	0.043642
ENSG00000230448.1	LINC00276	0	0	0	0	0	0	0	0	0	0	0	0.006053	0	0	0	0	0	0
ENSG00000230449.1	RPL7P4	0.060309	0.03704	0.03759	0	0.07511	0.079035	0.129741	0.185587	0.07927	0	0.032478	0.071423	0.073984	0.07927	0.063169	0	0.043824	0
ENSG00000230450.1	NEK2P4	0	0.018284	0	0	0	0	0.063654	0.030626	0.040075	0.028629	0	0	0	0	0.031472	0	0	0
ENSG00000230451.2	RPS29P6	0	0	0	0	0	0	0	0	0	0	0	0	0	0	0	0	0	0
ENSG00000230452.1	AC012457.2	0	0	0	0	0	0	0	0	0	0	0	0	0	0	0	0	0	0
ENSG00000230453.5	ANKRD18B	25.6231	18.3665	22.6029	23.6564	19.9746	21.4934	18.4895	35.9424	40.9122	15.181	15.6745	15.1952	15.1405	22.0703	21.5206	14.0771	16.1599	15.4824
ENSG00000230454.1	U73166.2	1.97717	0.887041	1.24769	1.52258	1.48172	1.48272	1.41067	0.819623	0.812141	1.76692	1.30419	1.14829	1.01446	1.54968	1.43832	1.45573	0.787365	0.727011
ENSG00000230455.2	BMS1P14	0	0.043034	0	0	0	0	0	0	0	0	0.082286	0	0	0	0	0	0	0
ENSG00000230457.3	PA2G4P4	5.82311	3.65785	4.58787	4.61012	3.6679	5.36251	3.30758	8.2898	10.6015	3.66494	3.15867	3.15699	4.14897	5.31487	5.65216	2.77189	2.67359	2.61819
ENSG00000230458.1	GPM6BP1	0	0	0	0	0	0	0	0	0	0	0	0	0	0	0	0	0	0
ENSG00000230459.2	RP11-741G21.1	0	0	0	0	0	0	0.298599	0	0	0	0	0	0.348139	0	0	0	0	0
ENSG00000230461.4	PROX1-AS1	0	0	0	0	0.026901	0	0	0.007205	0	0	0	0.004025	0	0	0	0.004796	0	0
ENSG00000230465.1	VENTXP4	0	0	0.026775	0	0	0	0	0	0.057739	0	0	0	0	0	0	0	0	0
ENSG00000230468.1	CLUHP5	0	0	0	0	0	0	0	0	0	0	0	0	0	0	0	0	0	0
ENSG00000230469.1	RPL5P26	0	0	0	0	0	0	0	0	0.063906	0	0	0	0	0.031736	0	0	0.034923	0
ENSG00000230470.1	GS1-115G20.1	0	0.313369	1.06572	2.5882	2.84371	3.30368	1.25443	1.16504	1.11444	1.09604	2.29605	1.86101	0.806965	0.742502	0.792661	1.95728	2.89581	2.05316
ENSG00000230471.1	LA16c-2F2.8	0	0	0	0	0	0	0	0	0	0	0	0.012906	0	0	0	0.0153	0	0
ENSG00000230472.1	RP1-28O17.1	0	0	0	0	0	0	0	0	0	0	0	0	0	0	0	0	0	0
ENSG00000230474.1	ATP6V1G1P7	0	0	0	0	0	0	0	0	0.210282	0	0	0	0	0	0	0	0	0
ENSG00000230476.1	OFD1P9Y	0	0	0	0	0.031114	0	0	0	0	0	0	0	0	0	0	0	0	0
ENSG00000230477.1	AC005034.2	0	0	0	0	0	0	0	0	0.131059	0	0	0	0	0	0	0	0	0
ENSG00000230478.1	RP1-52D1.1	0	0	0	0	0	0	0	0	0	0	0	0	0	0	0	0	0	0
ENSG00000230479.1	AP000695.6	0	0	0	0	0.019412	0	0	0	0.125171	0	0.025294	0	0	0	0	0	0	0
ENSG00000230480.1	AC093142.2	0.346304	0	0.226584	0	0.301624	0.116048	0.477485	0.175217	0.210282	0.165092	0	0	0.222209	0.111368	0.71377	0.242602	0.255222	0.201616
ENSG00000230481.2	IGKV1OR22-5	0	0	0	0	0	0	0	0	0	0	0	0	0	0	0	0	0	0
ENSG00000230482.1	ATP5G2P3	0.126392	0	0	0	0	0	0	0	0	0	0	0.076967	0	0	0	0	0	0
ENSG00000230483.1	AC124057.5	0.136637	0.168217	0.176642	0.089887	0.294492	0.182161	0.149894	0	0	0	0.149587	0.083456	0.347588	0	0.141596	0.382265	0.200742	0.236705
ENSG00000230484.2	OR51A10P	0	0	0	0	0	0	0	0	0	0	0	0	0	0	0	0	0	0
ENSG00000230485.1	AC000077.2	0	0	0	0.055046	0.01793	0.028459	0	0	0	0.083904	0.02339	0	0	0	0	0	0.031604	0.024452
ENSG00000230487.3	PSMG3-AS1	2.48691	2.74424	1.93872	1.14408	1.1809	0.846713	1.45074	2.52565	2.45225	0.698225	0.509038	0.434063	1.26775	1.84092	2.22652	0.43459	0.530508	0.769087
ENSG00000230489.1	VAV3-AS1	0.596042	1.0529	0.467849	1.33693	0.873182	0.783825	0.281655	0.381387	0.387413	0.500618	0.724724	0.75509	0.276409	0.634496	0.545214	0.362151	1.03101	0.548863
ENSG00000230490.2	RP11-141M1.3	0.283108	0.472563	0.197562	0.089494	0.038878	0.061637	0.269719	0.290925	0.438664	0.272269	0.025329	0.055528	0.201079	0.093309	0.099026	0.150519	0	0.026489
ENSG00000230491.1	RP13-228J13.10	0	0	0	0	0	0	0	0	0	0	0	0	0	0	0	0	0	0
ENSG00000230492.1	RP4-753D10.5	0	0	0	0	0	0	0	0	0	0	0	0	0	0	0	0	0	0
ENSG00000230493.2	AC106017.1	0	0	0	0	0	0	0	0	0	0	0	0	0	0	0	0	0	0
ENSG00000230495.1	RP11-462D18.2	0	0	0	0	0	0	0	0	0	0	0	0	0	0	0	0	0	0
ENSG00000230496.1	AC068137.6	0	0	0	0	0	0	0	0	0	0	0	0	0	0	0	0	0	0
ENSG00000230497.2	RP11-432A8.2	0	0	0	0	0	0	0	0	0	0	0	0	0	0	0	0	0	0
ENSG00000230498.1	RP4-564M11.2	0	0	0	0	0	0	0	0	0	0	0	0	0	0	0	0	0	0
ENSG00000230499.1	AC108463.1	0	0	0	0	0	0	0	0	0	0	0	0	0	0	0	0	0	0
ENSG00000230500.1	RP11-360I20.2	0	0	0	0	0	0	0	0	0	0	0	0	0	0	0	0	0	0
ENSG00000230501.1	ANKRD30BP3	0	0	0	0.030676	0	0.065266	0	0	0	0	0	0	0	0	0	0	0	0
ENSG00000230502.1	CTD-2230M5.1	0	0	0	0	0	0	0	0	0	0	0	0	0	0	0	0	0.59209	0
ENSG00000230506.1	RP11-416N4.4	0	0	0	0	0	0	0	0	0	0	0	0	0	0	0	0	0	0
ENSG00000230507.4	RPL7AP8	0	0.033788	0	0.03492	0	0	0.029544	0.056479	0.145244	0	0	0.064991	0.067304	0	0	0	0.079898	0
ENSG00000230508.1	RPL19P21	0.158425	0.048677	0	0	0.132965	0.05214	0	0.08104	0	0	0.042852	0	0.049102	0.051837	0.1655	0.055037	0	0
ENSG00000230510.2	PPP5D1	1.44488	0.941144	0.944525	1.03752	1.18012	1.13272	0.948803	1.05843	1.47221	0.504351	0.809896	0.739148	1.28801	0.987721	1.36394	0.743339	0.68487	0.695736
ENSG00000230513.1	THAP7-AS1	2.35914	1.99924	1.9271	1.61977	1.42445	1.10755	1.94424	1.80698	1.34302	1.45612	1.54353	1.18714	1.90358	2.15286	2.66738	1.3797	1.44103	1.35271
ENSG00000230515.1	AC092580.3	0	0	0	0	0	0	0	0	0.276625	0	0	0	0	0	0	0	0	0
ENSG00000230516.1	RP11-555J4.3	0	0	0	0	0	0	0	0	0	0	0	0	0	0.033459	0	0	0	0
ENSG00000230519.2	RP11-1060J15.5	0	0	0	0	0	0	0	0.08522	0	0	0	0	0	0.108985	0	0.05794	0	0
ENSG00000230520.1	RP11-533K11.1	0	0	0	0	0	0	0	0	0	0	0	0	0	0	0	0	0	0
ENSG00000230521.1	HCG4P7	0	0	0	0	0.069765	0	0	0	0.059836	0	0	0	0	0	0	0.058692	0	0.023793
ENSG00000230522.3	MBD3L2	0	0	0	0	0	0	0	0	0	0	0	0	0	0	0	0	0	0
ENSG00000230523.1	RP3-437I16.1	0	0	0	0.01094	0.007111	0	0	0	0	0.016922	0.028073	0.010187	0	0	0	0	0	0
ENSG00000230524.4	COL6A4P1	0	0.009845	0.009775	0.009993	0.016383	0.010403	0	0	0.043714	0.01547	0.11755	0.03722	0	0.021313	0	0.033162	0.02788	0
ENSG00000230525.1	AC007403.2	0	0	0	0	0	0	0	0	0	0	0	0	0	0	0	0	0	0
ENSG00000230526.1	RP11-472G21.2	0.279122	0	0	0.120322	0.275423	0.122899	0	0	0	0.178395	0.050496	0	0.058096	0	0	0.194301	0	0.053042
ENSG00000230528.3	NOS2P3	0.011061	0.05033	0.020835	0.01374	0.022316	0.014322	0.023453	0.050161	0.208559	0.010665	0.017657	0.006398	0.013195	0.007353	0.081662	0	0.007974	0.018399
ENSG00000230529.1	CEACAMP9	0	0	0	0	0	0	0	0	0	0	0	0	0	0	0	0	0	0
ENSG00000230530.1	LIMD1-AS1	0.278278	0.108658	0.278678	0.063291	0.089421	0.147915	0.121195	0.443289	0.233855	0.146208	0.094555	0.029462	0.076055	0.016761	0.186398	0.157015	0.126102	0.028191
ENSG00000230531.1	MTND5P7	0	0	0	0	0	0	0	0	0	0	0	0	0	0	0	0	0	0
ENSG00000230532.1	AC091133.1	0.313972	0.321789	0.200169	1.29241	0.712353	1.17817	0.170972	0.853729	0.531996	0.701823	0.455579	0.821926	0.328586	0.476825	0.32685	0.656607	0.689097	0.299423
ENSG00000230533.1	RP11-95M15.1	0	0	0	0	0	0	0	0	0	0	0	0	0	0	0	0	0	0
ENSG00000230534.2	RP11-297A16.2	0.282107	0.158481	0.043704	0.494756	0.392147	1.11201	0.075259	0.692367	0.744828	0.425115	1.02932	0.629874	0.086054	0.351451	0.145972	0.210721	0.289721	0.375381
ENSG00000230535.1	BASP1P1	0	0	0	0	0	0	0	0	0	0	0	0	0	0	0	0	0	0
ENSG00000230536.1	RP11-379C10.4	0	0	0	0	0	0	0	0	0	0	0	0.134527	0	0	0	0	0	0
ENSG00000230537.1	RP11-305L7.1	0	0	0	0	0	0	0	0	0	0	0	0	0	0	0	0	0	0
ENSG00000230538.1	RP3-428A13.1	0	0	0	0	0	0	0	0	0.024036	0	0	0	0	0	0	0	0	0
ENSG00000230539.1	AOAH-IT1	0.082556	0.152209	0.052058	0.053115	0.069425	0	0.044686	0	0.106658	0	0.134094	0.049403	0.102539	0.269923	0	0	0	0.140714
ENSG00000230542.1	LINC00102	0	0	0.009033	0	0	0	0	0	0.01984	0	0	0	0	0	0	0.040651	0	0
ENSG00000230543.1	SNX3P1X	0	0	0	0	0	0	0	0	0	0	0	0	0	0	0	0	0	0
ENSG00000230546.1	RP11-393I23.3	0	0	0	0	0	0	0	0	0	0	0	0	0	0	0	0	0	0
ENSG00000230547.1	HMGB1P11	0	0.08821	0	0	0.030003	0.330287	0	0	0	0	0	0	0.044315	0	0	0	0	0
ENSG00000230548.1	MTND4P27	0	0	0	0	0	0	0	0	0	0	0	0	0	0	0	0	0	0
ENSG00000230549.3	USP17L1P	0	0	0	0	0	0	0	0	0.016436	0	0	0	0	0	0	0	0	0
ENSG00000230550.1	RP11-74C13.3	0	0	0	0	0	0	0	0	0	0	0	0.02101	0	0	0	0	0.025984	0
ENSG00000230551.3	CTB-89H12.4	8.2316	6.91808	7.76621	8.8493	8.24425	7.98966	7.36765	10.0278	10.3086	6.96384	7.5064	7.45814	6.64353	8.58953	7.18598	7.17878	8.34516	6.44857
ENSG00000230552.1	AC092162.1	0	0	0	0	0	0	0	0.00802	0	0	0	0	0	0	0	0	0	0
ENSG00000230553.1	RP11-481A12.2	0	0	0	0	0	0	0	0	0	0	0	0	0	0	0	0	0	0
ENSG00000230555.2	RP11-517P14.2	1.66329	1.33847	1.24925	0.838225	0.546694	0.525763	1.07868	1.00055	0.604496	0.275596	0.308646	0.339138	0.983378	1.3956	2.28378	0.754902	0.666522	0.355429
ENSG00000230556.1	AC073264.6	0	0	0	0	0	0	0	0	0	0	0	0	0	0	0	0	0	0
ENSG00000230558.2	CEACAMP2	0	0	0	0	0	0	0	0	0	0	0	0	0	0	0	0	0	0
ENSG00000230559.1	RPL17P12	0	0	0	0	0	0	0	0	0	0	0	0	0	0	0	0	0	0
ENSG00000230561.3	CTC-228N24.1	0	0	0	0	0	0	0	0	0.052373	0	0	0	0	0	0	0	0	0
ENSG00000230562.3	FAM133DP	0.50428	0.451862	0.454209	0.933991	0.558558	0.900371	0.824462	1.52394	3.67918	0.601309	0.5255	0.467188	0.502961	0.61101	0.626533	1.07137	0.387435	0.574033
ENSG00000230563.2	RP5-828H9.1	0.020803	0	0	0	0.008441	0.0135	0	0.042912	0.084661	0	0	0	0.012477	0	0	0	0	0
ENSG00000230564.1	CALM1P2	0	0	0	0	0	0	0	0	0	0	0	0	0	0	0	0	0	0
ENSG00000230565.1	ZNF32-AS2	0.185499	0	0.086082	0	0.019097	0.09085	0.024839	0.142982	0	0	0	0	0.056439	0.030575	0	0	0	0
ENSG00000230567.3	FAM203B	13.1633	4.43472	3.12915	11.3741	1.39021	7.81196	4.80822	12.1208	0.933417	11.0159	2.76221	13.4904	3.44574	13.7763	13.8406	0.862353	2.04495	2.09246
ENSG00000230568.1	SF3A3P1	0.105683	0.146361	0.097102	0.066136	0.032265	0.051578	0.056305	0.249597	0.464916	0.050941	0.014138	0.061572	0.022478	0.1925	0.166892	0.036521	0.019094	0.058907
ENSG00000230569.1	AC114763.1	0	0	0	0	0	0	0	0	0	0	0	0	0	0	0	0	0	0
ENSG00000230570.1	RP11-69L16.6	0	0	0	0	0	0.021663	0	0	0	0	0	0	0	0	0	0	0	0
ENSG00000230571.2	CTD-2533K21.3	0	0	0	0	0	0	0	0	0.177901	0	0	0	0	0	0	0	0	0
ENSG00000230572.1	AC027612.3	0.067339	0	0	0	0.014588	0	0	0	0	0.034002	0.055918	0.04138	0	0.022197	0	0.072488	0.049827	0.018772
ENSG00000230573.1	RP11-464C19.2	0	0	0	0	0	0	0	0	0	0	0	0	0	0	0	0	0	0
ENSG00000230575.1	RP11-369F10.2	0	0	0	0	0	0	0	0	0	0	0	0	0	0	0	0	0	0
ENSG00000230576.1	OR6R1P	0	0.108848	0.027397	0.055969	0.054694	0.173587	0.023728	0.091137	0	0	0	0	0	0.058476	0.093064	0	0	0.02486
ENSG00000230578.3	RP13-228J13.5	0.394766	0.304189	0.105719	0.260797	0.030821	0.159189	0.289436	0.803597	0.616859	0	0.422785	0	0.148205	0	0	0	0.411753	0
ENSG00000230580.1	AC021016.7	0.60494	0.506992	0.191254	0.07673	0.085064	0.302935	0.216759	0.613698	1.57127	0.192044	0.108928	0.241765	0.251122	0.366779	0.80807	0.42734	0.786417	0.132184
ENSG00000230581.2	RP11-390F4.8	2.55939	2.10182	1.33105	1.90388	1.75591	2.25408	1.68254	1.44697	1.92559	1.37552	1.50523	2.51071	1.59188	1.83962	4.05511	1.76767	2.68742	1.95229
ENSG00000230582.2	PPIAL4F	1.92951	1.3121	1.49567	0.737781	0.945256	0	0.859977	3.20299	3.22539	1.44811	0.360269	1.01831	2.09892	2.23983	1.72907	1.66353	1.71529	2.14653
ENSG00000230583.2	GTF2IRD1P1	0.077079	0.037826	0.046931	0.028786	0.006236	0.019982	0.024546	0.047735	0	0.030249	0.024634	0.035739	0.046088	0.102369	0.032498	0	0.022242	0.00856
ENSG00000230584.1	CCT5P2	0.047767	0.014597	0.058192	0	0	0.046349	0.012658	0.024527	0.128798	0.045836	0.038094	0	0.042877	0.11037	0.025046	0	0.03437	0.013248
ENSG00000230585.2	PHBP12	0	0	0	0.033569	0	0	0	0	0	0	0	0.093721	0	0	0	0	0	0
ENSG00000230587.1	AC093609.1	0	0.026805	0.053958	0.082675	0.035905	0.028495	0	0	0	0.084008	0.070258	0.12825	0	0	0	0	0	0.097933
ENSG00000230589.1	RP11-421B23.1	0	0	0	0	0	0	0	0	0	0	0	0	0	0	0	0	0	0
ENSG00000230590.3	FTX	16.2529	10.1999	12.1479	10.1159	11.1708	11.0654	10.1985	12.1703	15.1163	8.7946	8.60117	9.84767	11.3682	14.4958	13.3814	9.81065	11.3483	9.41916
ENSG00000230592.2	RPSAP8	0.145707	0.145458	0.029358	0.029998	0.07875	0.094078	0.081171	0.195543	0.503637	0.092615	0.050872	0.056051	0.05815	0.066142	0.151133	0.032992	0.034458	0.080059
ENSG00000230593.2	AC090804.1	0.102583	0.126256	0	0	0.043587	0.068063	0.169367	0.104719	0.798609	0.089095	0.055804	0.123864	0	0	0	0.142994	0.075035	0
ENSG00000230594.2	CT47A4	0	0	0	0	0	0	0	0	0	0	0	0	0	0	0	0	0	0
ENSG00000230595.1	RSL24D1P2	0	0	0	0	0	0	0	0	0	0	0.087846	0	0	0	0	0	0	0
ENSG00000230596.2	AC112229.4	0	0	0	0	0.008696	0	0.024286	0	0.120652	0	0.011429	0.026665	0.027584	0	0	0	0	0
ENSG00000230597.1	RP3-331H24.4	0	0	0	0	0	0.228725	0	0	0	0	0	0.105017	0	0	0	0	0	0
ENSG00000230598.1	OR2H4P	0	0	0	0	0	0	0	0	0	0	0	0	0	0	0	0	0	0
ENSG00000230599.2	AC018495.3	0	0	0	0	0	0	0	0	0	0	0	0	0	0	0	0	0	0
ENSG00000230600.1	RP11-73B2.2	0	0	0	0	0	0	0	0.18393	0	0	0	0	0	0	0	0	0	0
ENSG00000230601.1	RP11-402G3.3	0	0	0	0	0	0	0	0	0	0	0	0	0	0	0	0	0	0
ENSG00000230603.1	AC011753.6	0	0	0	0	0	0	0	0	0.469955	0	0	0	0	0	0	0.290728	0	0
ENSG00000230604.2	TSEN15P2	0	0	0	0	0	0	0.091453	0	0	0	0	0	0	0.106842	0.171206	0	0	0
ENSG00000230605.1	AC006326.5	0	0	0	0	0	0	0	0	0	0	0	0	0	0	0	0	0	0
ENSG00000230606.6	AC159540.1	54.3851	40.5185	44.0594	19.1836	16.9342	19.8653	33.955	98.6573	127.05	12.8057	16.9238	14.9195	42.9572	55.2366	47.2883	13.735	14.5161	13.4142
ENSG00000230607.3	AC005722.4	0	0	0	0	0	0	0	0	0.687949	0	0.046143	0	0	0	0	0	0	0
ENSG00000230609.1	RP11-167P22.4	0	0	0	0	0	0	0	0	0	0	0	0	0	0	0	0	0	0
ENSG00000230610.1	AL929472.1	0	0	0	0	0	0	0	0	0	0	0	0	0	0	0	0	0	0
ENSG00000230611.1	HMGB1P27	0	0	0	0	0	0.050742	0	0	0	0	0	0.046034	0	0	0	0	0	0
ENSG00000230612.1	AC004237.1	0	0	0	0	0	0	0	0	0	0	0	0	0	0	0	0	0	0
ENSG00000230613.1	HM13-AS1	0.205649	0	0.065499	0	0.218522	0.068062	0	0	0.392534	0	0.391493	0.062074	0.129021	0.133899	0.107069	0	0.150412	0.117603
ENSG00000230614.3	AC073958.2	0	0	0	0.202372	0	0	0	0	0	0	0	0	0	0	0	0	0	0
ENSG00000230615.2	RP5-1198O20.4	0	0.052484	0.041727	0.099144	0.035143	0.221716	0.007465	0	0.184678	0	0.014984	0.033914	0.043527	0.046729	0	0	0.041658	0.023427
ENSG00000230617.1	AC079987.2	0	0	0	0	0	0	0	0	0	0	0	0	0	0	0	0	0	0
ENSG00000230618.3	H3F3AP3	0	0	0	0	0	0	0	0	0	0	0	0	0	0	0	0	0	0
ENSG00000230621.1	AC080002.1	0	0	0	0	0	0.581553	0	0	0	0	0	0	0	0	0	0	0	0
ENSG00000230622.1	UQCRHP1	0	0.330328	0	0	0	0	0	0.269301	0	0	0.147651	0	0	0	0	0	0	0
ENSG00000230623.2	RP11-469A15.2	0	0	0	0	0	0	0	0	0	0	0	0	0	0	0	0	0	0
ENSG00000230626.3	RP11-286H14.4	0.200793	0.205103	0.212797	0.042092	0.028275	0.108955	0.146388	0.275359	0.3622	0.232838	0.082883	0.136896	0.108214	0.405112	0.459193	0.144503	0.19405	0.172203
ENSG00000230627.1	RP1-155D22.1	0	0	0	0	0	0	0	0	0.147127	0	0	0	0	0	0	0	0	0
ENSG00000230628.1	RP4-781K5.6	0.010281	0	0.006243	0.095747	0.091223	0.053236	0.010897	0.010619	0.014067	0.089222	0.136735	0.136713	0	0.006835	0	0.063674	0.081514	0.04559
ENSG00000230629.2	RPS23P8	14.178	14.6192	12.3575	10.0448	7.02063	10.8472	12.2682	20.2305	39.1784	20.8586	10.7024	12.6684	11.6889	11.1974	18.3402	11.8528	15.8877	8.77588
ENSG00000230630.1	DNM3OS	0	0	0	0	0	0	0	0	0	0	0	0	0	0	0	0	0	0
ENSG00000230631.1	RP11-359N11.1	0	0	0	0	0	0	0	0	0	0	0	0	0	0	0	0	0	0
ENSG00000230633.1	RP11-37E23.5	6.42319	4.62326	3.65891	1.98258	2.02569	1.77199	3.77641	6.28972	8.67583	2.66763	2.18343	1.84172	4.98208	4.63917	5.41251	3.63992	1.77728	1.53318
ENSG00000230634.1	RP5-996D20.3	0.12331	0.151744	0.237826	0.080747	0.105783	0.245957	0.337207	0	0	0	0.269385	0	0.234147	0.239912	0.640157	0.43071	0.180876	0.212851
ENSG00000230635.1	CYP4F60P	0.107744	0	0	0	0	0	0.058414	0	0	0	0.258888	0	0.067372	0.348302	0	0	0	0
ENSG00000230636.1	RPL36P1	0.399511	0	0	0	0	0	0	0	0	0	0	0	0	0	0	0	0	0
ENSG00000230637.2	CTA-246H3.8	0	0	0	0	0	0	0	0	0.089025	0	0	0	0	0	0	0	0	0
ENSG00000230638.3	RP11-486B10.4	0	0	0	0	0	0	0.026713	0	0.045649	0	0	0.009726	0.02007	0.011133	0	0	0	0
ENSG00000230639.1	VN1R36P	0	0	0	0	0	0	0	0	0	0	0	0	0	0	0	0	0	0
ENSG00000230641.1	USP12-AS2	0	0.15956	0	0.173525	0.113675	0.174128	0.143237	0	0.30139	0	0	0	0.167043	0	0	0.180908	0.381893	0
ENSG00000230643.1	LA16c-60G3.5	0	0	0	0	0	0	0	0	0	0	0	0	0	0	0	0	0	0
ENSG00000230645.1	AC016682.1	0	0	0	0	0	0	0	0	0	0	0	0	0	0	0	0	0	0
ENSG00000230646.1	AC010984.3	0	0	0	0	0	0	0	0	0.190912	0	0	0	0	0	0	0	0	0
ENSG00000230647.1	AC022816.2	0.053511	0	0	0	0	0.035004	0	0	0.070712	0	0	0.031582	0	0	0	0	0	0.030106
ENSG00000230648.1	RP3-406P24.3	0	0.290689	0	0	0.207696	0.315989	1.55433	0.470563	2.09125	0.443247	0.518462	0	0.303071	0.892885	0	0.325135	0	0.558367
ENSG00000230649.2	AC024084.1	0	0	0	0	0	0	0	0.116251	0	0	0	0	0	0	0	0	0	0
ENSG00000230650.1	AC112229.1	0	0.007223	0	0	0	0.007626	0	0	0.016094	0	0	0	0	0	0	0	0	0
ENSG00000230651.3	AC096655.2	0	0	0	0	0	0	0	0	0	0	0	0	0	0	0	0	0	0
ENSG00000230654.1	RP11-666G4.2	0	0	0	0	0	0	0	0	0	0	0	0	0	0	0	0	0	0
ENSG00000230655.3	OR7E55P	0	0	0	0	0	0.030693	0	0	0	0	0	0	0	0.031032	0	0	0	0
ENSG00000230657.2	PRB4	0	0	0	0	0	0	0	0	0	0	0	0	0	0	0	0	0	0
ENSG00000230658.1	KLHL7-AS1	0.305243	0.178322	0.221154	0.162783	0.129288	0.131855	0.19282	0.420136	0.277467	0.112095	0.201263	0.058946	0.217174	0.18343	0.183875	0.020018	0.14678	0.104896
ENSG00000230659.2	RP11-466F5.9	0	0	0.173822	0	0	0.081115	0	0.136718	0.167455	0.128654	0	0	0	0.174183	0	0	0	0
ENSG00000230661.1	YY1P1	0	0	0	0	0	0	0	0	0	0	0	0	0	0	0	0	0	0
ENSG00000230662.1	TNPO1P2	0.10202	0.071621	0.056719	0.028806	0.03725	0.069105	0	0.038391	0.145085	0.115751	0.051208	0.077521	0.008345	0.067305	0.201526	0.060076	0.07601	0.066565
ENSG00000230663.1	FAM224B	0	0	0	0	0	0	0	0	0	0	0	0	0	0	0	0	0	0
ENSG00000230665.3	PRKRIRP1	0.01721	0.094717	0.114888	0.021312	0.013859	0	0.07289	0.088592	0.258201	0.066332	0.036491	0.079353	0.051213	0.068284	0.235141	0.047116	0.111615	0.018996
ENSG00000230666.1	CEACAM22P	0	0	0.024803	0.091319	0.096606	0.157718	0	0	0.033454	0.120158	0.073978	0.170069	0.024386	0	0	0.033716	0.061802	0.033961
ENSG00000230667.4	SETP18	0.338471	0.354683	0.345667	0.091564	0.0199	0.250552	0.239252	1.18688	0.879679	0.278412	0.208673	0.284601	0.266766	0.213745	0.409446	0.234069	0.246137	0.082825
ENSG00000230668.1	XXyac-YR29IB3.1	0	0	0	0	0	0	0	0	0	0	0	0	0	0	0	0	0	0
ENSG00000230671.2	NDUFS5P5	3.19977	3.69881	2.89823	0.933869	0.700023	1.20944	3.6483	10.7001	13.3994	1.71253	2.42358	1.23532	3.09137	6.02261	3.69404	1.40135	0.442824	0.467865
ENSG00000230673.3	PABPC1P3	1.43613	1.77584	1.7954	0.68634	0.34946	0.672853	0.614813	1.89565	1.26449	1.18692	1.22839	1.22935	0.807426	1.31809	1.28889	0.471784	1.18154	1.03146
ENSG00000230676.1	RP11-65J3.3	0	0	0	0	0	0	0	0	0.112228	0	0	0	0	0	0	0	0	0
ENSG00000230679.1	ENO1-AS1	0.113774	0.419912	0.364207	1.33628	0.826328	1.20797	0.496735	0.579409	0.430918	0.762582	1.11649	1.37962	0.430435	0.591359	0.591446	0.952827	1.00007	1.17505
ENSG00000230680.2	AC004869.2	0	0	0	0	0	0	0	0	0	0	0	0	0	0	0	0	0	0
ENSG00000230681.1	CEACAMP4	0	0	0	0	0	0	0	0	0	0	0	0	0	0	0	0	0	0
ENSG00000230682.1	GRPEL2P3	0	0	0	0	0	0	0	0	0	0	0	0	0	0	0	0	0	0
ENSG00000230683.1	DDTP1	0	0	0	0	0	0	0	0	0.366556	0	0	0	0	0	0	0	0	0
ENSG00000230684.1	RP11-409K20.6	0	0	0	0	0	0	0	0	0	0	0	0.17517	0	0	0	0	0	0
ENSG00000230686.1	AC067945.2	0	0	0	0.141994	0.030912	0.631406	0	0	0	0.283674	0.19959	0.52836	0	0.048404	0	0.051296	0	0.083712
ENSG00000230687.1	RP5-1114G22.2	0	0	0	0	0	0	0	0	0.073836	0	0	0	0	0	0	0	0	0
ENSG00000230690.1	AC013402.5	0	0	0	0	0	0.055998	0	0	0	0	0	0	0	0	0	0	0	0
ENSG00000230691.1	MRPL35P4	0	0	0	0	0	0	0	0	0	0	0	0	0	0	0	0	0	0
ENSG00000230694.1	RP11-62F24.1	0	0	0	0	0	0	0	0	0	0	0	0	0	0	0	0	0	0
ENSG00000230695.1	AC012462.1	0	0	0	0	0	0	0	0	0	0	0	0	0	0	0	0	0	0
ENSG00000230696.1	AC011753.5	0	0	0	0	0	0	0	0	0	0	0	0	0	0	0	0	0	0
ENSG00000230697.1	AC097635.4	0	0	0	0	0	0	0	0	0	0	0	0	0	0	0	0	0	0
ENSG00000230698.1	CTD-2330K9.2	0	0	0	0	0	0	0	0	0	0	0	0	0	0	0	0	0	0
ENSG00000230699.2	RP11-54O7.1	0.71571	0.364588	0.634124	0.226155	0.191014	0.274943	0.662524	0.576229	0.662911	0.233917	0.36802	0.29483	0.600923	0.596556	0.729159	0.308955	0.376094	0.195127
ENSG00000230701.1	FBXW4P1	2.03257	1.38824	1.79256	0.596815	0.683104	0.512085	2.01124	1.35024	1.67647	0.441858	0.420875	0.689684	1.3263	1.51776	2.58532	0.181056	0.877496	0.476141
ENSG00000230702.1	RP11-681L4.1	0	0.10082	0	0	0	0	0	0.165763	0.199891	0	0	0	0	0	0	0	0	0
ENSG00000230703.1	RP11-293P20.4	0	0	0	0	0	0	0	0	0	0	0	0	0	0	0	0	0	0
ENSG00000230704.1	RP1-117P20.3	0	0	0	0	0	0	0	0	0	0	0	0	0	0	0	0	0	0
ENSG00000230706.2	RP5-998G20.1	0	0	0	0	0	0	0	0	0	0	0	0	0	0	0	0	0	0
ENSG00000230707.1	RP11-364B14.3	0	0.032123	0	0	0	0	0	0	0.345986	0	0	0	0	0.034444	0	0	0	0
ENSG00000230709.1	AC104024.1	0	0	0	0.010656	0.006926	0	0	0	0	0	0	0	0	0	0	0	0	0.009504
ENSG00000230710.1	LINC00332	0	0	0	0	0	0	0	0	0	0	0	0	0	0	0	0	0	0
ENSG00000230711.2	CTAGE13P	0	0	0	0	0	0	0	0.015774	0	0	0	0.008856	0	0	0	0	0.011024	0
ENSG00000230712.2	AP000354.4	0	0	0	0	0	0	0	0	0	0	0	0	0	0	0	0	0	0
ENSG00000230714.1	RP11-152L7.1	0	0	0	0	0	0	0	0	0	0	0	0	0	0	0	0	0	0
ENSG00000230715.2	RP11-274B21.4	29.2611	24.3048	24.6202	16.8357	15.3023	18.968	21.4719	13.9573	10.0572	16.0599	14.0645	18.7486	20.8694	25.5313	28.6926	13.3888	17.3055	16.267
ENSG00000230716.3	KRT8P7	0	0	0	0	0	0	0	0	0.151934	0.026337	0	0	0	0	0	0	0	0
ENSG00000230718.1	RP11-272L13.2	0	0	0	0	0	0	0	0	0	0	0	0	0	0	0	0	0	0
ENSG00000230720.1	RP11-14C22.6	0	0	0	0	0	0	0	0	0	0	0	0	0.085519	0	0	0	0	0.077657
ENSG00000230721.1	RP4-612B15.2	0.17261	0.327781	0.163367	0.166702	0.036318	0.113679	0.234543	0.176245	0.444375	0.496054	0	0.671677	0.054153	0.225379	0.180341	0.240744	0.507145	0.196155
ENSG00000230724.5	LINC01001	14.8116	13.4092	13.575	6.05901	5.16518	6.81468	10.2364	10.4893	10.4106	8.91751	7.12246	6.95011	8.96115	14.0909	17.7316	5.56417	8.0463	5.70943
ENSG00000230725.1	RP4-738P15.1	0	0	0	0	0	0.007529	0	0	0.031787	0	0	0	0	0	0	0	0	0
ENSG00000230727.1	RBMY2WP	0	0	0	0	0	0.030735	0	0	0	0	0	0	0	0	0	0	0	0
ENSG00000230728.1	RP11-240D10.4	0	0.045393	0	0	0	0	0	0	0	0	0	0	0	0	0	0	0	0
ENSG00000230729.1	RP11-296L22.8	0.072657	0	0	0	0	0	0	0.148806	0	0	0.039246	0	0	0.047616	0	0	0	0
ENSG00000230730.1	AC074011.2	0	0	0	0	0	0	0	0	0	0	0	0	0	0	0	0	0	0
ENSG00000230731.2	RP11-478K15.6	0.011016	0	0	0.006842	0	0.014263	0	0	0	0	0	0.019114	0	0	0	0	0	0
ENSG00000230732.3	AC127904.2	2.84969	2.46662	2.78871	2.91807	2.82729	2.80841	2.6536	6.35419	8.80846	2.67239	3.28623	2.88741	3.13927	3.47649	2.34209	2.04402	2.77681	2.26828
ENSG00000230733.2	AC092171.4	0.033953	0.006942	0.068765	0.00703	0	0.014655	0.023999	0.093508	0.046417	0.010913	0.006023	0	0.054014	0.030091	0.119362	0.00779	0.008159	0.006276
ENSG00000230734.1	RPL10P3	9.28112	7.29558	4.18638	2.93217	3.54031	5.42813	2.92972	6.94003	6.76343	10.193	4.73822	5.87349	2.77833	5.28489	14.2287	6.36902	5.00069	2.46474
ENSG00000230735.1	RP11-413E1.4	0.484769	0.149137	0.467095	0.158606	0.207763	0.080545	0.198758	0.61664	0.456623	0.231967	0.264659	0.073669	0.229942	0.39315	0.125872	0	0	0
ENSG00000230736.2	RP1-149A16.3	0	0	0	0	0	0	0	0	0	0.023989	0.013296	0	0	0	0	0	0	0
ENSG00000230737.1	AC106870.1	0	0	0	0	0	0	0	0	0	0	0	0	0	0	0	0	0	0
ENSG00000230739.1	RP11-331H2.4	0	0	0	0	0.027531	0	0	0	0.086484	0	0.07129	0	0	0	0	0	0	0
ENSG00000230741.1	SC22CB-1D7.1	0	0	0	0	0	0	0	0	0	0	0	0	0	0	0	0	0	0
ENSG00000230746.1	AC006007.1	0	0	0	0	0	0	0	0	0	0	0	0	0	0	0	0	0	0
ENSG00000230747.1	AC021188.4	0	0	0	0	0.0246	0.038841	0	0	0	0	0.031922	0.035091	0	0	0	0	0	0
ENSG00000230748.1	RP11-541H12.1	0	0	0	0	0	0	0	0	0	0	0.079496	0	0	0	0	0	0	0
ENSG00000230749.3	MEIS1-AS2	0	0	0	0	0	0	0	0	0	0	0	0	0	0	0	0	0	0
ENSG00000230750.1	SDAD1P2	0.093497	0.091679	0.091137	0.093214	0.068131	0.096921	0.089316	0.153728	0.609183	0.054002	0.129447	0.08674	0.067135	0.111621	0.078717	0.077225	0.134818	0.041558
ENSG00000230751.1	AC007036.4	0.121192	0.596549	0	0.079303	0.207763	0	0.132505	0.246656	0.152208	0	0.066165	0.073669	0.229942	0	0.629362	0	0.533183	0
ENSG00000230753.1	RP4-553F4.6	0.125497	0.068218	0	0.181798	0.207732	0.046671	0.038328	0	0	0	0.068569	0.067173	0	0.0721	0.115357	0.077379	0	0.160841
ENSG00000230755.1	RP11-343J3.7	0	0	0	0	0	0	0	0	0	0	0	0	0	0.069533	0	0	0	0
ENSG00000230756.1	RHOQP3	0.301885	0.08276	0.047423	0.248212	0.031598	0.256004	0.285669	0.159838	0.574833	0.152345	0.408719	0.276128	0.177198	0.198225	0.083585	0.338179	0.141884	0.219851
ENSG00000230757.1	NFU1P1	0	0	0	0.035607	0.046441	0	0	0	0.073948	0	0	0	0	0	0	0	0.040718	0
ENSG00000230758.1	SNAP23P	0	0	0	0.222968	0	0	0	0.332844	0	0.312719	0	0	0	0.210389	0.333178	0	0	0
ENSG00000230759.1	RP11-153F1.2	0	0	0	0	0	0	0	0	0	0	0	0	0	0	0	0	0	0
ENSG00000230761.2	RP11-342C24.8	0	0	0	0	0	0	0	0	0	0	0	0	0	0	0	0	0.023895	0
ENSG00000230764.1	MTND1P4	0	0	0	0	0	0	0	0	0	0	0	0	0	0	0	0	0	0
ENSG00000230768.3	RP11-251P6.1	0	0	0	0	0	0	0	0	0	0	0	0	0	0	0	0	0	0
ENSG00000230769.1	RP3-408N23.4	2.249	1.19434	1.36709	1.79205	1.2597	1.48847	1.55766	2.18969	2.86313	1.27332	2.16824	1.48081	1.34649	2.66275	1.70331	0.926139	2.09337	1.46124
ENSG00000230772.1	VN1R108P	0.463246	0.474068	0.159664	0.163053	0.446423	0.437501	0.331325	0.528615	0.476891	0.296915	0.248928	0.151745	0.628249	0.474537	0.323873	0.035626	0.186743	0.173629
ENSG00000230773.2	AC079807.4	0	0.017881	0	0	0.008585	0	0.011246	0.051836	0	0	0	0	0.047806	0	0	0	0	0
ENSG00000230777.1	RP11-318C24.1	1.78569	2.36214	2.05427	0.523245	1.70377	1.53428	1.2533	3.03359	2.48335	5.07822	1.98754	2.80978	2.31256	2.4161	8.04648	3.15614	3.42514	3.67928
ENSG00000230778.1	ANKRD63	0.635157	0.628057	0.563944	0.177428	0.202118	0.252781	0.508648	0.108962	0.85161	0.101895	0.188822	0.103227	1.52478	0.699624	0.667617	0.608573	0.255373	0.710118
ENSG00000230779.1	RP1-140J1.4	0	0	0	0	0	0	0	0	0.119906	0	0	0	0	0	0	0	0	0
ENSG00000230781.1	RP1-215K18.4	0	0	0	0	0	0	0	0	0	0	0	0	0	0	0	0	0	0
ENSG00000230782.1	RP11-508N12.2	0	0	0	0	0	0	0	0	0	0	0	0	0	0	0	0	0	0
ENSG00000230783.1	AC009961.2	0.398233	0.174963	0.353952	0.252988	0.164993	0.0746	0.21396	0.467064	0.374888	0.054675	0.122444	0.067263	0.243789	0.29934	0.17885	0.157629	0.041317	0.096135
ENSG00000230785.2	AC006326.3	0	0	0	0	0	0	0	0	0	0	0	0.032444	0	0	0	0	0	0
ENSG00000230787.1	PSAT1P3	0.036459	0	0.022442	0.091771	0.014927	0.071251	0	0	0.097675	0	0.01952	0.085372	0.044121	0.024093	0.114947	0.100729	0.026391	0.040784
ENSG00000230788.2	RP11-560L11.1	0	0	0	0	0	0	0	0	0	0	0	0	0	0	0	0	0	0
ENSG00000230789.1	ARHGAP26-IT1	0.873658	0.986225	1.03882	1.34445	1.82568	1.16648	1.75995	1.47754	1.97869	0.695523	1.51621	1.78247	1.94982	1.22276	1.20552	2.03804	1.07058	1.09554
ENSG00000230790.2	AC012456.4	0	0.104422	0	0	0.035767	0	0	0.08685	0	0	0	0	0	0	0	0	0	0.048302
ENSG00000230793.1	SMARCE1P5	0.163004	0.040015	0.080121	0.020463	0.053273	0.042434	0.034781	0.235085	0.350441	0	0.034895	0.095248	0.078733	0.151009	0.274462	0	0.118045	0.10926
ENSG00000230794.1	AF015720.3	0	0	0	0	0	0	0	0	0	0	0	0	0	0	0	0	0	0
ENSG00000230795.2	HLA-K	0.197461	0.096965	0.097408	0.174114	0.16198	0.180219	0.126659	0.040626	0.105545	0.076003	0.169373	0.241644	0.119688	0.260789	0.041486	0.027289	0.116622	0.044224
ENSG00000230796.1	RP11-368M16.9	0	0	0	0	0	0	0	0	0	0	0	0	0	0	0	0	0	0
ENSG00000230797.2	YY2	0.563572	0.562728	0.460597	0.534762	0.616799	0.481233	0.471974	1.03238	1.49699	0.409993	0.582844	0.360191	0.456762	0.797725	0.579781	0.44447	0.55357	0.406297
ENSG00000230798.1	RP4-792G4.2	0.263769	0.066951	0.286244	0.14176	0.036416	0.057789	0.071092	0	0.23573	0	0.071243	0.065877	0.205467	0.435171	0.453026	0.061222	0	0.049656
ENSG00000230799.1	AC007279.2	0	0	0	0	0	0	0	0	0	0	0	0	0	0	0	0	0	0
ENSG00000230801.1	RP11-243J16.8	0	0	0	0	0	0	0.181838	0	0	0	0	0	0	0	0	0	0	0
ENSG00000230803.1	AC097532.2	0	0	0	0	0	0	0	0	0	0	0	0	0	0	0	0	0	0
ENSG00000230804.2	RP11-216M21.2	0.244228	0	0	0	0.051542	0	0	0.083268	0	0	0	0	0	0	0	0	0	0
ENSG00000230805.2	AL132709.1	0	0	0	0	0	0	0	0	0.115558	0	0	0	0	0	0	0	0	0
ENSG00000230806.1	RP11-343N15.1	7.78418	6.16801	6.57093	5.72927	4.83153	7.19796	4.54604	5.39065	2.48738	7.09343	6.13343	6.77857	3.21743	6.52496	5.5335	7.51987	4.95174	5.69869
ENSG00000230807.1	AC099535.4	0.469478	0.096386	0.203726	0.103505	0.203634	0	0.430644	0.158614	0	0	0.34353	0	0.100075	0.100909	0.161696	0.109572	0.115167	0.1816
ENSG00000230809.1	RP11-309P22.1	0	0	0	0	0	0	0	0	0	0	0	0	0	0	0	0	0	0
ENSG00000230812.1	RP4-794H19.4	0	0	0.144008	0.53408	0.367189	0.727571	0.120545	0	0	0.352161	0.548062	0.386257	0.057303	0	0	0.127825	0.536466	0.598744
ENSG00000230813.1	RP11-690C23.5	0.130109	0.080076	0.083886	0	0	0	0.07127	0	0	0	0	0	0	0.084277	0	0	0.095505	0
ENSG00000230814.1	USP9YP24	0	0	0	0	0	0	0	0	0	0	0	0	0	0	0	0	0	0
ENSG00000230815.1	RP11-49O14.3	2.66373	1.56119	1.6334	0.998126	0.926186	2.19437	1.52756	1.93488	2.53896	0.849444	1.31714	1.39056	0.884326	2.38413	1.84302	0.88645	0.930735	1.53415
ENSG00000230817.1	RP4-601K24.1	0	0	0	0	0	0	0	0	0	0	0	0	0	0	0	0	0	0
ENSG00000230818.1	MTND2P16	0.053921	0	0	0	0	0	0	0	0.142462	0	0	0	0	0	0	0	0	0
ENSG00000230819.1	ZNF736P5Y	0	0	0	0	0	0	0	0	0	0	0	0	0	0	0	0	0	0
ENSG00000230820.2	AC000362.1	0	0	0	0	0	0	0	0	0	0	0	0	0	0	0	0	0	0
ENSG00000230821.1	KB-288A10.17	0	0	0	0	0	0	0	0	0	0	0	0	0	0	0	0	0	0
ENSG00000230823.2	CBX1P1	0.251886	0.387502	1.13485	0.330226	0.270374	0.25135	0.482484	0.384265	1.4349	0.243159	0.137638	0	0.319302	0.653126	0.392169	0.176013	0.0924	0.435106
ENSG00000230825.1	AC005532.5	0	0.090215	0.083291	0.183815	0.233833	0.07193	0	0.110608	0.191034	0	0	0.043745	0	0.043705	0	0.101943	0.160384	0.06217
ENSG00000230826.1	RP11-417B4.2	0	0	0	0	0	0	0	0	0	0	0	0	0	0	0	0.037981	0	0
ENSG00000230828.1	RP11-492I2.1	0	0	0	0	0	0	0	0	0	0	0	0	0	0	0	0	0	0
ENSG00000230829.3	CTD-2186M15.1	0	0	0	0	0	0	0	0	0	0	0	0.079627	0	0	0	0	0.095862	0
ENSG00000230830.1	ARPP21-AS1	0	0	0	0	0	0	0	0	0	0	0	0	0	0	0	0	0	0
ENSG00000230831.1	AC007349.7	0	0	0	0	0	0	0	0	0	0	0	0	0	0	0	0	0	0
ENSG00000230832.3	RP11-325P15.2	0.055883	0.134538	0	2.8626	2.05979	2.57121	0.119937	0.165399	0.172804	2.13347	2.13042	2.28951	0.07756	0.042499	0.101341	1.10872	0.813275	0.717625
ENSG00000230833.1	RPEP3	0.199415	0.449153	0.374077	0.381864	0.276937	0.392586	0.429777	0.545006	0.260847	0.383037	0.179253	0.315816	0.368235	0.523478	0.069565	0.368849	0.338453	0.375653
ENSG00000230834.1	AC068580.7	0	0	0	0.608165	0.319159	0.122671	0.100923	0.184849	0	0	0.402315	0.112717	0	0	0	0.256245	0.269656	0
ENSG00000230835.1	AP001187.11	0	0.08189	0	0.174846	0.05728	0.26589	0	0	0	0.254433	0	0	0	0.086133	0	0.093028	0.097694	0.153507
ENSG00000230836.1	AC104135.4	0.157028	0.077093	0.096404	0.078806	0.064105	0.081733	0.100484	0.129374	0.380158	0.060476	0.083969	0.128385	0.15159	0.290888	0.099086	0.151736	0.068143	0.03507
ENSG00000230837.1	RPL31P2	0	0.281702	0	0	0	0	0	0	0	0	0	0	0.09741	0	0	0	0	0
ENSG00000230838.1	AC093850.2	0	0	0	0	0	0	0	0	0	0.067393	0	0	0	0.138074	0	0	0	0
ENSG00000230839.1	RP5-968J1.1	0	0.108262	0	0.233452	0.153101	0	0	0	0.213051	0	0	0	0	0	0	0	0.129504	0
ENSG00000230840.1	AC097463.2	0	0	0	0	0	0	0	0	0	0	0	0	0	0	0	0	0	0
ENSG00000230841.2	RP5-915N17.3	0.112683	0.069311	0	1.24936	1.15487	1.49514	0	0	0.711868	1.40272	1.41264	1.84387	0	0	0.117171	0.235892	0.33012	0.193902
ENSG00000230843.1	RP11-380D15.3	0	0	0	0	0	0	0	0.116997	0	0	0	0	0.144949	0	0	0	0	0
ENSG00000230844.2	ZNF674-AS1	1.0735	1.0269	0.931917	1.34953	1.22371	1.2744	1.1598	1.20147	1.36042	0.946891	1.14441	1.17208	0.958886	1.15916	1.41864	1.1783	1.18184	0.889954
ENSG00000230845.1	RP11-392A23.5	0	0	0	0	0	0	0	0	0	0	0	0	0	0	0	0	0	0
ENSG00000230846.1	RP11-383M4.2	0	0	0	0	0	0	0	0	0	0	0	0	0	0	0	0	0	0
ENSG00000230847.4	RP11-195E2.1	2.269	2.25238	1.6357	0.782015	0.727019	1.05633	1.55969	4.42374	4.09404	0.687065	0.871115	0.303942	2.23479	1.69162	2.69362	1.02302	0.775796	1.25231
ENSG00000230848.1	RP11-379C10.1	0	0	0	0	0	0	0	0	0	0	0.082554	0	0	0	0	0	0	0
ENSG00000230849.2	GOT2P2	0.031833	0.039071	0.058642	0.039947	0	0.020713	0.084885	0.065563	0.042799	0	0	0.037188	0	0.063174	0	0.021973	0	0.017776
ENSG00000230850.3	RP11-782C8.1	0.425586	0.476563	0.125508	0.062142	0.013828	0.106383	0.028652	0.237197	0.335363	0.855518	0.127374	0.325192	0.196007	0.533222	1.10195	0	0	0.240638
ENSG00000230851.1	AP006294.2	0	0	0	0	0	0	0	0	0.659402	0	0	0	0	0	0	0	0	0
ENSG00000230852.1	RP11-51G5.1	0	0.111546	0	0	0	0	0	0	0	0	0	0	0	0	0	0	0	0
ENSG00000230853.1	AC004159.1	0	0	0	0	0.031393	0	0	0	0	0	0	0	0	0	0	0	0	0
ENSG00000230854.1	USP9YP20	0	0	0	0	0	0	0	0	0	0	0	0	0	0	0	0	0	0
ENSG00000230856.1	AC138649.1	2.78172	8.50564	0	1.5774	0	2.90383	5.96415	0.812012	0.533914	3.13027	0	3.79582	1.94412	0	4.80353	2.45332	0	1.36981
ENSG00000230857.2	RP11-318K12.2	0	0	0	0	0	0	0	0	0	0	0	0	0	0	0	0	0	0
ENSG00000230859.1	YRDCP3	0	0	0	0	0	0	0	0	0	0	0	0	0	0	0	0	0	0
ENSG00000230860.1	CCNB1IP1P2	0	0	0	0	0	0	0	0	0.069296	0	0	0	0	0	0	0	0	0
ENSG00000230863.2	RP4-595K12.2	0.177275	0.072582	0.220845	0.037581	0.024514	0	0.031769	0.121247	0.699693	0.113562	0.127251	0.06994	0.072635	0.038846	0.061904	0.08189	0.043037	0
ENSG00000230864.1	RP5-936J12.1	0	0	0	0.056627	0	0	0	0	0.178973	0	0	0	0	0	0	0	0	0
ENSG00000230865.1	TSEN15P1	0	0.058753	0.060664	0	0.040469	0	0.051914	0	0	0.183211	0.051896	0.115036	0	0	0	0	0	0.054526
ENSG00000230866.1	CTA-342B11.2	0	0	0	0	0	0	0	0	0	0	0	0	0	0	0	0.160238	0	0
ENSG00000230867.1	RP11-462B18.1	0	0	0	0	0	0	0	0	0	0	0	0	0	0	0	0	0	0
ENSG00000230869.1	CTGLF10P	0.068114	0.06189	0.056491	0.012372	0.042594	0.058916	0.025621	0.065944	0.147619	0.180808	0.070845	0.026631	0.025722	0.028874	0.107658	0.059858	0.032427	0.023147
ENSG00000230870.2	FBXW11P1	0.158883	0.194983	0.097294	0.082859	0.150918	0.086041	0.098704	0.218322	0.107273	0.076515	0.070716	0.09257	0.207126	0.192933	0.16721	0.091323	0.038274	0.088562
ENSG00000230871.1	RPS6P23	0	0	0	0	0	0	0	0	0	0	0	0	0	0	0	0	0	0
ENSG00000230872.1	AC092338.5	0.030746	0	0	0	0	0	0	0	0	0	0	0	0	0	0	0	0	0
ENSG00000230873.4	STMND1	0	0	0	0	0	0	0	0	0.059731	0	0	0	0	0	0.019102	0	0	0
ENSG00000230876.2	LINC00486	0.021334	0	0	0.041221	0	0	0	0	0	0	0	0	0	0	0	0	0	0
ENSG00000230879.1	RBMX2P4	0	0	0	0	0	0	0	0	0	0	0	0	0	0	0	0	0	0
ENSG00000230880.2	RP11-417J8.3	0.077462	0.179335	0.11178	0.274855	0.024686	0.051085	0.031988	0.151031	0.191842	0.06726	0.074015	0	0.047974	0.524787	0.143266	0.088902	0.043225	0.121691
ENSG00000230881.1	RP11-486B10.3	0	0	0	0	0	0	0	0	0	0	0	0	0	0	0	0	0	0
ENSG00000230882.1	AC005077.14	0.020985	0.064356	0.038235	0.091798	0.05079	0.101881	0.011122	0.021675	0.086125	0.010118	0.02233	0.024269	0.012513	0.041854	0.04427	0.050547	0.04538	0.05235
ENSG00000230886.3	HMGB1P25	0	0	0	0	0	0	0	0	0	0	0	0	0.047322	0	0	0	0	0
ENSG00000230889.2	SHC1P1	0	0	0	0	0	0	0	0	0.029799	0	0	0.025567	0	0	0	0	0	0
ENSG00000230891.2	LINC00692	0	0	0	0	0	0	0	0	0	0	0	0	0	0	0	0	0	0
ENSG00000230894.1	RP11-67K19.3	0	0	0	0.013474	0.002917	0.004686	0	0	0	0	0.003851	0	0	0	0	0	0	0.012034
ENSG00000230896.1	RP11-767N6.7	0.077977	0.479166	0.294324	0.45052	0.228919	0.410523	0.295068	0.718155	0.606575	0.374156	0.126522	0.139689	0.338153	0.357293	0.651829	0.162519	0.454596	0.221191
ENSG00000230897.1	RPS18P12	1.62061	1.37071	1.00763	0.467534	0.507849	1.04465	0.593511	2.3274	2.15656	1.46499	1.0253	1.1768	0.615115	0.838087	0.843504	0.244886	1.12295	0.872587
ENSG00000230898.1	RP11-9L18.3	0	0.064167	0	0.271246	0	0.276376	0.170451	0	0.132635	0	0.11355	0	0.131027	0.135841	0.325895	0.072738	0	0.179104
ENSG00000230899.1	MAGEA8-AS1	0	0	0	0	0	0	0	0	0	0	0	0	0	0	0	0	0	0
ENSG00000230902.1	FAM204CP	0	0	0	0	0	0	0	0	0	0	0	0	0	0	0	0	0	0
ENSG00000230903.5	RPL9P8	40.3258	41.7915	0	64.1459	54.0961	55.9305	0	80.1279	70.9756	40.7819	51.781	54.54	67.7225	58.9544	69.6865	66.8964	59.1313	53.3087
ENSG00000230904.1	XKRYP2	0.050966	0	0	0.033086	0	0	0.027733	0.051987	0	0	0	0	0	0	0	0	0.111816	0
ENSG00000230906.2	AC023115.1	0	0	0	0	0	0	0	0	0	0	0	0	0	0	0	0	0	0
ENSG00000230908.1	XXyac-YX60D10.1	0	0	0	0	0	0	0	0	0	0	0	0	0	0	0	0	0	0
ENSG00000230910.2	RP3-525N10.2	0.348477	0.188707	0.499189	0.343946	0.389043	0.164268	0.394754	0.407137	0.496219	0.227734	0.311992	0.302973	0.312626	0.315524	0.860489	0.250542	0.251407	0.506267
ENSG00000230911.1	PPIHP1	12.5947	9.94737	11.9387	3.32611	3.53068	3.13812	6.15954	12.0645	12.754	6.50001	4.21009	5.48437	10.4855	9.47367	17.4525	6.07253	5.09761	5.8066
ENSG00000230912.1	RP3-508I15.10	0	0.0822	0	0	0	0	0	0.135703	0	0	0.073066	0	0	0.08645	0.138455	0	0.098068	0
ENSG00000230913.1	NPM1P51	0	0.036169	0	0	0	0.038577	0	0	0	0	0	0	0	0	0	0	0	0
ENSG00000230914.2	AC004840.8	0.305139	0.374993	0.527412	0.293582	0.447472	0.501808	0.535825	0.312321	0.39612	0.073215	0.123724	0.273094	0.141645	0.249765	0.079728	0.688798	0.778058	0.605554
ENSG00000230916.2	RP11-10B2.1	0.191101	0.273882	0	0.203171	0.079494	0.083546	0.10288	0.326552	1.16907	0.183567	0.171663	0.1889	0.078296	0	0.600205	0.088334	0.046313	0.035964
ENSG00000230918.1	AC008063.2	0	0	0	0.045641	0	0	0	0	0.092952	0	0	0	0	0	0	0	0	0
ENSG00000230920.1	RP11-527D15.1	0	0	0	0	0	0	0	0	0	0	0	0	0	0	0	0	0	0
ENSG00000230921.1	HAO2-IT1	0	0	0	0	0	0	0	0	0	0	0	0	0	0	0	0	0	0
ENSG00000230922.1	RP4-753M9.1	0.047292	0.029016	0.014459	0.029555	0.00961	0.015356	0.025161	0.146272	0.09601	0.068338	0.012621	0	0.014204	0.031344	0	0.016303	0	0.013167
ENSG00000230923.1	LINC00309	0	0	0	1.16007	1.09457	1.28112	0.011786	0	0	1.09337	0.940568	1.14456	0	0	0	0.405519	0.424753	0.755457
ENSG00000230925.3	RP11-176F3.7	0.218366	0.067046	0.033924	0.034641	0.112938	0.250049	0.087932	0	0.216236	0.314842	0.176146	0.322369	0.100127	0.107773	0.228903	0.226816	0.237796	0.122902
ENSG00000230926.1	RP11-104D21.2	0	0	0	0	0	0	0	0	0	0	0	0	0	0	0	0	0	0
ENSG00000230927.2	AC007566.11	0	0.018918	0	0	0	0	0	0	0	0	0	0	0	0	0	0	0	0
ENSG00000230928.1	RP11-34A14.3	1.34246	0.760537	0.71964	0.346014	0.661619	0.627545	0.698138	1.13392	1.01606	0.265079	0.497349	0.563673	0.499302	0.750995	0.868452	0.475372	0.423438	0.461743
ENSG00000230929.4	RP11-395C3.1	0	0	0	0	0	0.151075	0	0	0	0.213233	0	0	0	0	0	0	0	0
ENSG00000230931.2	GXYLT1P1	0	0	0	0	0	0	0	0	0	0	0	0	0	0	0	0	0	0
ENSG00000230932.2	RP5-947P14.2	0	0	0	0	0	0	0	0	0	0	0	0	0	0	0	0	0	0
ENSG00000230934.1	RP11-402P6.2	0	0	0	0	0	0	0	0	0	0	0	0	0	0	0	0	0	0
ENSG00000230935.1	RPS3P1	2.28746	0	1.53891	0.77942	0	1.15418	0	0.571044	0	0	0	0	0.738718	1.08707	2.791	0	0.846595	0.34207
ENSG00000230936.1	RP11-775L16.1	0	0	0.008564	0	0	0	0.007468	0	0.095964	0	0	0	0.00841	0.00935	0	0.009691	0.020303	0
ENSG00000230937.5	MIR205HG	0	0	0	0.006816	0	0	0	0	0	0	0	0	0	0	0	0	0	0
ENSG00000230939.1	RP11-314C16.1	0	0.063227	0.458493	0	0	0	0.055965	0	0.130845	0	0	0	0.129021	0	0	0	0	0.058802
ENSG00000230940.2	RP11-32B11.2	0.397231	0.078978	0.079933	0.1875	0.055442	0.536821	0.213017	0.593797	0.549095	0	0.144933	0.080124	0.342638	0.52208	1.49914	0.270205	0.671808	0.075257
ENSG00000230941.1	AC002386.1	0	0	0	0	0	0	0	0	0	0	0	0	0	0	0	0	0	0
ENSG00000230942.1	HMGN1P5	0	0	0	0	0	0	0	0	0	0	0	0	0	0	0	0	0	0
ENSG00000230943.1	RP11-367G18.1	0.110565	0.20401	0.622155	0.648402	0.754708	0.439891	0.361788	0	0.279816	0.105883	0.468017	0.922972	0.069616	0.555423	0	0.848474	0.32383	0.669898
ENSG00000230944.1	AC026202.5	0	0	0	0	0	0	0	0	0	0	0	0	0	0	0	0	0	0
ENSG00000230945.1	RP11-394O9.1	0	0	0	0	0	0	0	0	0	0	0	0	0	0	0	0	0	0
ENSG00000230946.3	HNRNPA1P68	0	0	0	0	0.017355	0	0	0	0	0.081288	0	0	0	0	0	0	0	0
ENSG00000230947.2	AP000356.2	0	0	0	0.106908	0.14024	0.108044	0.177836	0	0.394901	0	0	0	0.103355	0.104022	0.333379	0	0	0
ENSG00000230948.1	AP001331.1	0	0.049713	0.049957	0.025517	0.016618	0.05281	0.021652	0	0.216263	0	0.021702	0.023751	0.049117	0.026734	0	0	0.058661	0.02268
ENSG00000230950.1	MTND2P21	0	0	0	0	0	0	0	0	0	0	0	0	0	0	0	0	0	0
ENSG00000230951.1	RP11-573D15.6	0.142319	0.145628	0.117477	0.179978	0.097736	0.154934	0.177921	0.487477	0.062992	0.091245	0.152803	0.167506	0.144425	0.156346	0.298671	0.164085	0.068801	0.133171
ENSG00000230952.1	AC099344.2	0	0	0	0	0	0	0	0	0	0	0	0	0	0	0	0	0	0
ENSG00000230953.2	RP4-631H13.6	0.719768	0.497179	0	0	0.321328	0	0	0	0.858358	0	0.398722	0	0	0.90963	0	0	0.527114	0
ENSG00000230955.1	RP11-109P14.10	0.105283	0	0.134284	0.958247	0.806424	0.488097	0.057341	0.107346	0	1.10942	0.630249	0.763441	0.132257	0.068516	0.109592	0.733981	1.23249	0.783307
ENSG00000230956.2	RP3-452M16.1	0.512465	0.346126	0.603996	0.259715	0.169323	0.368552	0.24739	0.315791	1.08546	0.29572	0.24548	0.332342	0.281438	0.404987	0.806364	0.283755	0.164696	0.086428
ENSG00000230958.1	AC093166.4	0	0	0	0	0	0	0	0	0	0	0	0	0	0	0	0	0	0
ENSG00000230960.1	RP5-1086L22.1	0.059411	0.018229	0	0	0	0	0	0	0	0	0	0	0	0	0	0	0	0
ENSG00000230962.1	RP11-113E21.1	0	0	0	0	0	0	0	0	0.070836	0	0	0	0	0	0	0	0	0
ENSG00000230964.1	AC018696.4	0	0	0	0	0	0	0	0	0	0	0	0	0	0	0	0	0	0
ENSG00000230965.1	SNX18P13	0.368266	0.452761	0.291687	0.059504	0.077827	0.121586	0.249819	0.376132	0.354277	0	0.100318	0	0.11492	0.360475	0.552711	0.064082	0.336182	0
ENSG00000230967.2	RP11-107I14.5	0	0	0	0	0	0	0	0.095766	0	0	0	0	0	0	0	0	0	0
ENSG00000230968.1	AC084149.1	0	0.066426	0.067203	0.068625	0	0	0.029035	0	0	0	0	0	0	0	0	0	0	0
ENSG00000230969.2	AC104024.2	0	0.17086	0	0.091352	0.059867	0	0.076154	0.140928	0.516641	0	0.151977	0	0.176635	0	0	0	0	0
ENSG00000230970.2	HHATL-AS1	0	0	0	0	0	0	0	0	0	0	0	0	0	0	0	0	0	0
ENSG00000230971.1	AC005703.3	0	0	0	0	0.008772	0	0	0	0	0	0	0	0	0	0	0	0	0
ENSG00000230972.1	AP001255.2	0	0	0	0	0	0	0	0	0	0	0	0	0	0	0	0	0	0
ENSG00000230973.1	RP1-154J13.2	0	0	0	0	0	0	0	0	0	0	0	0	0	0	0	0	0	0
ENSG00000230975.1	AC084193.1	0	0	0	0	0	0	0	0	0	0	0	0	0	0	0	0	0	0
ENSG00000230977.1	AC023274.6	0	0	0	0	0	0	0	0	0	0	0	0	0	0	0	0	0	0
ENSG00000230978.1	LINC00160	0	0	0	0	0	0	0	0	0	0	0	0	0	0	0	0	0	0
ENSG00000230979.3	AC079250.1	3.25787	1.72473	1.12299	1.3804	1.49308	1.63067	1.11007	3.56126	4.13077	1.96936	1.32852	1.51498	1.39462	1.29594	2.62397	1.55472	2.40438	2.05059
ENSG00000230980.1	RPL36AP39	0	0	0.268064	0.271436	0.089014	0.136661	0	0.205214	0	0.193425	0	0	0.131031	0	0	0	0	0.238004
ENSG00000230981.2	AC006035.1	0	0	0	0	0	0	0	0	0	0	0	0	0	0	0	0	0	0
ENSG00000230982.1	DSTNP1	0	0	0	0	0	0	0	0	0	0	0	0	0	0	0	0	0	0
ENSG00000230986.1	DDX3YP2	0	0	0	0	0	0	0	0	0	0	0	0	0	0	0	0	0	0
ENSG00000230987.2	RP11-113I24.1	0	0	0	0.006451	0	0	0	0.010732	0	0	0	0	0	0	0	0	0	0
ENSG00000230988.3	RP11-661D19.1	0	0	0	0	0	0	0	0	0	0	0	0	0	0	0	0	0	0
ENSG00000230989.2	HSBP1	43.2331	38.102	42.7074	34.3045	33.5084	28.8381	37.3382	38.5843	39.0452	32.1222	29.2899	33.4206	37.4353	41.4856	43.102	32.9035	41.816	41.324
ENSG00000230990.1	RP4-734C18.1	0	0	0	0	0	0	0	0	0	0	0	0	0	0	0	0	0	0
ENSG00000230991.1	AC092625.1	0	0	0	0	0	0	0	0	0	0	0	0	0	0	0	0	0	0
ENSG00000230992.2	FAM201B	0.017341	0	0	0	0	0	0	0.017895	0.070773	0	0	0.03018	0	0.01151	0.036548	0	0.012514	0.009636
ENSG00000230993.1	AC018737.6	0	0	0	0.129806	0	0	0	0	0	0.095929	0	0	0	0.065089	0.312227	0	0	0
ENSG00000230994.1	FGFR3P1	0	0	0	0	0	0	0	0	0	0	0	0.046244	0	0	0	0	0	0
ENSG00000230997.4	RAB42P1	0	0	0	0	0	0	0	0	0.270052	0	0	0	0	0	0	0	0	0
ENSG00000230998.1	RP11-14C22.3	0	0	0	0	0	0	0	0	0	0	0	0	0	0	0	0	0	0
ENSG00000230999.1	MTND5P8	0	0	0	0	0	0	0	0	0.10051	0	0	0	0	0	0	0	0	0
ENSG00000231001.2	CCNB1IP1P3	0	0	0	0	0	0	0	0	0	0	0	0	0	0	0	0	0	0
ENSG00000231004.2	CECR9	0	0	0	0	0	0	0	0	0	0	0	0	0	0	0	0	0	0
ENSG00000231005.1	RP3-481F12.1	0	0	0	0	0	0	0	0	0	0	0	0	0	0	0	0	0	0
ENSG00000231006.1	CTB-54D4.1	0.12907	0.235291	0.117212	0.116205	0.177964	0.242488	0.231458	0.563688	0.59223	0.266293	0.131522	0.139729	0.080255	0.094075	0.386119	0.043275	0.176208	0.137988
ENSG00000231007.4	CDC20P1	12.44	10.6545	13.0377	6.2859	5.92704	6.64944	12.6883	14.1426	13.6073	5.31766	4.7471	5.40099	9.14419	10.6899	12.3959	2.803	5.13699	3.8664
ENSG00000231009.1	CUBNP1	0	0	0	0	0	0	0	0	0	0	0	0	0	0	0	0	0	0
ENSG00000231010.1	RP6-109B7.2	0.9177	1.27246	0.877585	3.71477	2.90435	3.14218	1.19715	1.18971	1.91602	4.1226	3.92832	4.90883	0.718812	0.719148	0.857579	1.83052	2.80361	2.48827
ENSG00000231011.1	RP11-494I9.1	0	0	0	0	0	0	0	0	0	0	0	0	0	0	0	0	0	0
ENSG00000231013.1	AC013275.2	0	0	0	0.011701	0	0	0	0	0	0	0	0.010895	0	0	0	0	0	0
ENSG00000231015.1	RP5-860P4.2	0	0	0	0	0	0	0	0	0	0	0	0	0	0	0	0	0	0
ENSG00000231017.1	AC013404.1	0	0	0	0	0	0	0	0	0	0	0	0.199562	0	0	0	0	0	0
ENSG00000231018.1	EIF4A1P3	0	0	0	0	0	0	0	0	0	0	0	0	0	0	0	0	0	0
ENSG00000231019.1	RP11-545P6.2	0	0	0	0	0	0	0	0	0	0	0	0	0	0	0	0	0	0
ENSG00000231020.1	RP11-357J22.1	0	0	0	0	0	0	0	0	0	0	0	0	0	0	0	0	0	0
ENSG00000231022.1	RPS3AP9	0	0	0	0	0	0	0	0	0	0.052393	0	0	0	0	0	0	0	0
ENSG00000231023.2	LINC00326	0	0	0	0	0	0	0	0	0	0	0	0	0	0	0	0	0	0
ENSG00000231024.1	AC092431.3	0	0	0	0	0	0	0	0.130843	0	0	0.1407	0	0	0	0	0	0	0
ENSG00000231025.1	RP11-175O19.4	9.57883	7.93809	8.39936	5.75323	5.11516	5.35526	7.6399	9.93705	11.3468	5.43921	5.73531	4.98902	6.74555	8.9655	9.28833	4.39948	5.31586	4.22139
ENSG00000231026.1	XKRYP4	0	0	0	0	0	0	0	0	0	0	0	0	0	0	0	0	0	0
ENSG00000231027.1	AC079325.6	0	0	0	0	0	0	0	0	0	0	0	0	0	0	0	0	0	0
ENSG00000231028.4	LINC00271	0.754599	0.334564	0.463681	0.338617	0.241421	0.555085	0.657723	0.957211	1.84152	0.457312	0.362888	0.123495	0.759196	0.269944	0.828004	0.435337	0.081216	0.463636
ENSG00000231029.2	RP3-455J7.3	0	0	0	0	0	0	0	0	0	0	0	0	0	0	0	0	0.083613	0
ENSG00000231031.2	AC008271.1	0	0	0	0	0	0	0	0	0	0	0	0	0	0	0	0	0	0
ENSG00000231032.1	AC114814.2	0	0	0	0	0	0	0	0	0	0	0	0	0	0	0	0	0	0
ENSG00000231034.1	RP11-346K17.3	0	0	0	0	0	0	0	0	0	0	0	0	0	0	0	0	0	0
ENSG00000231035.1	RPL7L1P9	0.06151	0	0.080313	0	0.028749	0	0.036898	0	0	0.113364	0.03661	0	0.041278	0	0	0	0	0.042329
ENSG00000231039.2	RP11-445P17.3	1.05556	0.567346	0.453656	0.631504	0.164867	0.346301	0.462026	0.405712	0.604306	0.316811	0.426923	0.548395	0.324774	0.476305	0.414282	0.091513	0.095967	0.335493
ENSG00000231040.1	AC103881.1	0	0	0	0	0	0	0	0	0	0	0	0	0	0	0	0	0	0
ENSG00000231043.2	AC007238.1	1.07206	0.516375	0.666286	0.096563	0.192811	0.28939	0.223228	0.739712	2.21554	0.659483	0.40746	0.349163	0.540581	0.318104	1.29728	0.212323	0.449009	0.110807
ENSG00000231046.1	RP11-428F8.2	0	0	0	0	0	0	0	0	0	0	0	0	0	0	0	0	0	0
ENSG00000231047.1	GCNT1P3	0.493021	0.252494	0.932482	0.898562	1.34716	0.324775	0.400253	0.504227	1.0619	1.41899	0.667277	1.52407	0.663247	0.752315	0.429055	1.14237	0.539267	0.653514
ENSG00000231049.1	OR52B5P	0	0	0	0	0	0	0	0	0	0	0	0	0	0	0	0	0	0
ENSG00000231050.1	RP1-140A9.1	1.89886	0.966737	1.54738	1.14146	0.896324	0.695589	1.58757	0.99956	1.29259	0.979951	0.944524	0.898931	1.2118	1.37408	2.47884	0.928959	1.14164	0.857734
ENSG00000231051.3	USP17L28	0	0	0	0	0	0	0	0	0	0	0	0	0	0	0	0	0	0
ENSG00000231052.1	RP11-91N2.3	0	0	0	0	0	0	0	0	0	0	0	0	0	0	0	0	0	0
ENSG00000231053.1	RP13-26D14.2	0	0	0	0	0	0	0	0	0	0	0	0	0	0	0	0	0	0
ENSG00000231054.1	AC009236.2	0	0.159726	0	0	0.036506	0	0.046944	0	0.110918	0	0.046946	0	0	0	0	0	0	0
ENSG00000231056.1	RP1-290I10.5	0	0	0	0	0	0	0	0	0	0	0	0	0	0	0	0	0	0
ENSG00000231057.3	RP11-122M14.1	0	0	0.035996	0	0	0	0.03298	0	0	0.019927	0.072249	0	0	0	0	0.078377	0	0
ENSG00000231058.1	MSANTD2P1	0	0	0	0	0	0	0	0	0	0	0	0	0	0	0	0	0	0
ENSG00000231060.1	FARSBP1	0	0	0	0	0	0	0	0	0	0	0	0	0	0	0	0	0	0
ENSG00000231061.1	LINC00395	0	0	0	0	0	0	0	0	0	0	0	0	0	0	0	0	0	0
ENSG00000231062.1	AC103563.9	0	0	0	0	0	0	0	0	0	0	0	0	0	0	0	0.054295	0	0
ENSG00000231063.1	AC006994.1	0.050802	0	0.063012	0	0.020973	0	0	0.052178	0	0.048844	0	0.029944	0.061983	0.033459	0	0.070319	0.036858	0
ENSG00000231064.1	RP11-263K19.4	3.58682	2.24052	2.72903	0.711288	0.835114	0.978511	2.47337	3.67261	2.45792	1.52154	0.982791	0.797652	1.8542	3.05176	3.16704	0.641669	0.622088	1.17558
ENSG00000231066.3	NPM1P9	2.42098	1.40805	1.82994	0.520673	0.606582	0.461565	1.36962	1.77022	3.46734	0.339462	0.661776	0.326967	1.61815	1.47642	1.31645	0.941575	0.292733	0.422405
ENSG00000231068.1	KRTAP21-3	0	0	0	0	0	0	0	0	0	0	0	0	0	0	0	0	0	0
ENSG00000231069.1	BX842568.4	0.082946	0.050976	0.052315	0.053375	0.035082	0	0.137058	0	0.249997	0.080603	0.181772	0	0.051546	0.054235	0	0	0.122612	0.096677
ENSG00000231070.1	OR52Y1P	0	0	0	0	0	0	0	0	0	0	0	0	0	0	0	0	0	0
ENSG00000231071.1	RP5-1068H6.1	0	0	0	0	0	0	0	0	0	0	0	0	0	0	0	0	0	0
ENSG00000231072.1	GAPDHP64	0	0	0	0	0.033714	0	0.021959	0	0	0.039508	0	0.024091	0	0	0	0.02838	0	0
ENSG00000231073.1	RP11-316M1.3	0.317163	0	0.309871	0.209876	0.206463	0	0	0.321393	0.194288	0.151351	0.087051	0.194687	0	0.306665	0.163797	0.555215	0	0.092054
ENSG00000231074.4	HCG18	9.53085	8.0728	8.91563	7.21026	6.59132	8.12003	8.53056	11.0965	12.0195	6.6345	7.42783	7.47546	8.27612	11.2026	10.6597	6.6193	7.84582	7.09749
ENSG00000231078.1	RP11-560A15.4	0	0	0	0	0	0	0	0	0	0	0	0	0	0	0	0	0	0
ENSG00000231079.3	AC105402.4	0.128895	0.094565	0.227544	0.150429	0.10711	0.189441	0.108446	0.182635	0.211552	0	0.084942	0	0.100773	0.204201	0.309416	0	0.170691	0.01029
ENSG00000231080.1	RP11-342H21.2	0	0	0	0.031159	0.040616	0	0	0	0	0	0	0	0	0	0	0	0.071425	0
ENSG00000231081.1	RP4-760C5.3	0.089036	0	0	0	0.075144	0	0	0	0	0.085381	0	0	0	0.05814	0	0	0	0
ENSG00000231082.1	RP11-514F8.2	0	0	0	0	0	0	0	0	0	0	0	0	0	0	0	0	0	0
ENSG00000231083.1	AC011747.6	0	0	0	0	0	0	0	0	0	0	0.045571	0	0	0	0	0.058501	0	0
ENSG00000231084.2	CTA-253N17.1	0	0	0	0	0	0	0	0	0	0	0.083997	0	0	0	0	0	0	0
ENSG00000231086.1	TSSK1A	0.056615	0.104304	0.035219	0	0.046905	0.074127	0.091246	0.058103	0.149263	0.054411	0.060922	0.033465	0	0.037239	0	0.078431	0.123346	0
ENSG00000231087.2	FDPSP7	0	0.047572	0	0	0.015887	0	0	0.061732	0	0	0	0	0.070436	0	0.122136	0	0	0
ENSG00000231090.1	RP11-101C11.1	0	0	0	0	0	0	0	0	0	0	0.038676	0	0	0	0	0	0	0
ENSG00000231091.1	AC138783.13	0	0	0	0	0	0	0	0	0	0	0	0	0	0	0	0	0	0
ENSG00000231092.1	AC012513.6	0	0	0	0	0	0	0	0	0.072837	0	0	0	0	0	0	0	0	0
ENSG00000231093.1	RP13-150K15.1	0	0.012621	0.012559	0	0	0	0	0	0.195381	0	0	0	0	0	0.065002	0	0	0.011443
ENSG00000231095.1	GYG1P3	0.041498	0	0	0	0.068161	0	0	0.042678	0	0.039926	0	0.024352	0	0.027391	0	0	0.030063	0
ENSG00000231096.1	AC015726.1	0	0	0	0	0	0	0	0	0	0	0	0	0	0	0	0	0	0
ENSG00000231098.1	AC008154.4	0.263123	0	0	0	0	0	0	0	0	0	0	0	0	0	0	0	0	0
ENSG00000231099.1	BMS1P19	0	0	0	0	0	0	0	0	0	0	0	0	0	0	0	0	0	0
ENSG00000231100.1	RP11-740C1.2	0	0	0	0	0	0	0	0	0	0	0	0	0	0	0	0	0	0
ENSG00000231102.1	RP11-298J23.5	0	0	0	0	0	0	0	0	0	0	0	0	0	0	0	0	0	0
ENSG00000231103.2	RP5-845O24.3	0	0	0	0	0	0	0	0	0	0	0	0	0	0	0	0	0	0
ENSG00000231104.4	RP11-354M20.3	0	0	0	0	0	0	0	0	0	0	0	0	0	0	0	0	0	0
ENSG00000231105.1	RP5-1071N3.1	0	0	0	0.009376	0	0	0	0	0	0	0	0	0	0	0.01588	0	0	0.008365
ENSG00000231106.2	AP000688.8	1.52138	1.31696	2.1159	1.37556	0.94374	0.991691	1.52197	3.00992	3.18102	1.08862	0.856849	0.571609	1.30012	1.49426	1.76222	0.889479	0.621474	0.589626
ENSG00000231107.1	RP11-389K14.3	0	0	0	0	0	0	0	0	0	0	0	0.023807	0	0	0	0	0	0.022734
ENSG00000231108.2	RP11-390F4.9	0	0	0	0	0.090167	0	0.057696	0	0.134475	0	0	0.06402	0	0	0	0	0	0
ENSG00000231110.1	AC004070.1	0	0	0	0	0	0	0	0	0	0	0	0	0	0	0	0	0	0
ENSG00000231112.1	MTHFD2P3	0	0	0	0	0	0	0	0	0	0	0	0	0	0	0	0	0	0
ENSG00000231113.2	RP3-475N16.1	4.71886	4.95918	3.8125	2.62631	1.82203	2.43387	3.43243	4.02324	4.82336	2.55466	2.42196	1.78435	3.47428	3.60376	4.42833	1.96793	2.39694	2.07448
ENSG00000231114.1	AC078842.4	0	0	0	0	0	0	0	0	0	0	0.011102	0	0	0	0	0	0	0
ENSG00000231119.2	RP4-569M23.2	0	0	0	0	0	0	0	0	0.028671	0	0	0	0	0	0	0	0.015265	0
ENSG00000231120.2	BTF3P10	3.53617	2.71264	1.54133	2.49458	1.30266	2.43636	1.85854	8.67693	10.5922	2.80469	1.6483	2.09587	2.2208	2.55403	3.35928	1.96396	2.43796	1.61722
ENSG00000231121.2	RP1-34H18.1	0.291521	0.178952	0.205633	0.157546	0.102615	0.135819	0.222751	0.256972	0.333313	0.200338	0.879831	0.122201	0.303285	0.219899	0.262409	0.028786	0.030171	0.046669
ENSG00000231122.3	FAM25E	0	0	0	0	0	0	0	0	0	0	0	0	0	0.052413	0	0	0	0
ENSG00000231123.1	SPATA20P1	0	0	0	0	0	0	0	0	0	0	0	0	0	0	0	0.168714	0	0.069444
ENSG00000231124.1	UBE2V1P11	0	0	0.164904	0	0	0	0	0	0	0	0	0	0	0	0	0	0	0
ENSG00000231125.2	AF129075.5	2.82558	2.83622	3.20739	3.06835	3.16961	2.16875	2.30461	6.30353	6.74529	2.3504	3.03884	2.50251	2.42478	2.9323	2.16457	2.67143	2.32738	1.74307
ENSG00000231128.1	RP5-1073O3.2	0.12776	0.034489	0.08229	0.119472	0.078153	0	0.060336	0.057642	0	0	0.060428	0.177403	0.068734	0.110835	0.05886	0	0	0.252432
ENSG00000231130.1	HLA-T	0	0	0	0	0	0	0	0	0	0	0	0	0	0	0	0	0	0
ENSG00000231131.2	RP11-346D6.6	0	0	0.026212	0	0	0	0	0	0	0	0	0	0	0	0	0	0	0
ENSG00000231132.1	RP11-40C11.2	0	0	0	0	0	0	0	0	0	0	0	0	0	0	0	0	0	0
ENSG00000231133.2	HAR1B	0	0	0	0	0	0	0	0	0	0	0	0	0	0	0	0	0	0
ENSG00000231134.1	TCF7L1-IT1	0.113044	0	0.07235	0.073739	0.144844	0	0	0	0.285586	0	0.061621	0	0.213772	0	0.235083	0	0	0
ENSG00000231136.1	AP000705.6	0	0	0	0	0	0	0	0	0	0	0	0	0	0	0	0	0	0
ENSG00000231137.1	RBM22P5	0	0	0	0	0	0	0	0	0	0	0	0	0	0	0	0	0	0
ENSG00000231138.1	RP11-391M7.3	0	0	0	0	0	0	0	0	0	0	0	0	0	0	0	0	0	0
ENSG00000231139.1	AC104843.4	0	0	0	0	0	0.154879	0.114713	0	0	0	0	0	0	0	0	0.322459	0	0
ENSG00000231140.3	RP11-347J14.7	0	0	0	0	0.015486	0	0	0	0	0	0	0	0	0	0	0	0	0
ENSG00000231141.1	TTTY3	0	0	0	0	0	0	0	0	0	0	0	0	0	0	0	0	0	0
ENSG00000231143.1	RP3-463P15.1	0	0	0	0	0	0	0	0	0	0	0	0	0	0	0	0	0	0
ENSG00000231144.1	EEF1A1P40	0	0	0	0	0	0	0	0	0	0	0	0	0	0	0	0	0	0
ENSG00000231145.1	AC013468.1	0	0	0	0	0	0	0	0	0	0	0	0	0	0	0	0	0	0
ENSG00000231147.2	ARHGAP42P2	0	0	0	0	0	0	0	0.01819	0	0.01699	0	0	0	0	0	0	0	0
ENSG00000231148.1	HMGB1P7	0	0	0.047517	0	0	0	0	0	0.098227	0	0	0	0	0	0	0	0	0
ENSG00000231149.2	RP11-10J18.3	0	0	0	0	0	0	0	0	0	0	0	0	0	0	0	0	0	0
ENSG00000231150.1	RP1-207H1.3	0	0	0	0	0	0	0	0	0	0	0	0	0	0	0	0	0	0
ENSG00000231152.1	MTND2P15	0	0	0	0	0	0.030818	0	0	0	0	0	0	0	0	0	0	0	0
ENSG00000231153.1	AC002429.4	0	0	0	0	0	0	0	0	0	0	0	0	0	0	0	0	0	0
ENSG00000231154.1	MORF4L2-AS1	0.289917	0.166739	0.276201	0.248453	0.227571	0.235021	0.307996	0.280435	0.123172	0.069851	0.10624	0.220821	0.358083	0.324674	0.210011	0.137316	0.209236	0.130924
ENSG00000231156.1	AC093702.1	0	0	0	0	0.069143	0	0.087704	0	0	0	0	0	0.203842	0	0	0	0	0
ENSG00000231158.1	PTP4A1P1	0	0	0	0	0	0	0	0	0	0	0.051896	0	0	0	0	0	0	0.054526
ENSG00000231159.1	OFD1P8Y	0	0	0	0.04847	0	0.106565	0	0	0	0	0.087584	0	0	0	0	0	0.075289	0
ENSG00000231160.5	RP11-617D20.1	0.079092	0.009704	0.038534	0.04924	0.019201	0.097935	0.02519	0	0.084578	0.030495	0.016854	0.027509	0.028382	0.010503	0.016673	0.021789	0.083899	0.070173
ENSG00000231162.3	COX11P1	0	0	0	0	0	0	0	0	0	0	0	0	0.062355	0	0	0.035474	0	0
ENSG00000231163.1	RP5-1007G16.1	0	0	0	0	0	0	0	0	0	0	0	0	0	0	0	0	0	0
ENSG00000231164.1	RPL7P56	0	0	0	0.03929	0	0	0.033202	0	0.081145	0	0	0	0	0	0	0	0	0
ENSG00000231165.3	TRBV26OR9-2	0	0	0	0	0.103629	0	0	0	0	0	0	0	0	0	0	0	0	0
ENSG00000231166.2	TUBB4BP6	0	0	0	0	0	0	0	0	0	0	0	0	0	0	0	0	0	0
ENSG00000231167.3	YBX1P2	3.05433	3.79972	2.56429	1.63952	1.32321	2.0353	2.23918	6.01238	11.8462	2.77483	1.87985	1.98096	2.43741	3.12341	5.4836	2.23306	1.94349	1.54405
ENSG00000231169.3	EEF1B2P1	0.200998	0.123802	0	0.128841	0.084083	0.132572	0.036102	0.367308	0.264832	0.258235	0.10845	0.079586	0.123845	0.087939	0.070102	0.096142	0	0.075739
ENSG00000231170.1	AC002451.3	0	0.103801	0	0.035784	0.072081	0.145699	0.193523	0	0	0	0.046364	0	0	0.055919	0	0	0	0
ENSG00000231171.3	RP11-389E17.1	0	0	0	0	0	0	0	0	0	0	0	0	0	0	0	0	0	0
ENSG00000231172.2	AC007099.1	0	0	0	0.021266	0.013842	0.088168	0	0	0	0.032593	0.018116	0.019796	0.020457	0	0	0	0	0
ENSG00000231173.1	AC116609.3	0	0	0	0	0	0	0	0	0	0	0	0	0	0	0	0	0	0
ENSG00000231175.1	RP11-463J7.2	0	0	0	0	0	0	0	0	0	0	0	0	0	0	0	0	0	0
ENSG00000231177.4	LINC00852	6.93314	5.66542	5.9138	4.12555	4.42967	5.01222	4.45663	9.8782	12.0323	4.21555	4.50506	3.45835	5.11636	7.24735	5.01239	4.68557	3.57158	4.06815
ENSG00000231178.1	RP11-125D12.1	0	0	0	0	0	0	0	0	0	0	0	0	0	0.08338	0	0	0	0
ENSG00000231181.1	RP13-15M17.1	1.28043	1.31162	1.13198	1.6498	1.33011	1.68828	2.2197	2.18166	0.880385	0.900651	1.5262	0.920637	0.902565	2.11985	0.891049	0.593643	1.80605	1.16504
ENSG00000231182.2	RP11-423O2.7	0	0	0	0	0	0	0	0	0	0	0	0	0	0	0	0	0	0
ENSG00000231183.3	AC007003.1	0	0	0	0	0	0	0	0	0	0.165092	0	0	0	0	0	0	0	0
ENSG00000231184.2	FAM58DP	0.38341	0.417697	0.104784	0.149887	0.125439	0.133155	0.072768	0	0	0.143034	0.122183	0.119596	0.184278	0.112691	0.155775	0.023537	0.024665	0.01905
ENSG00000231185.2	AC005592.2	0	0	0	0	0.039788	0	0.04866	0.096019	0	0	0	0	0	0	0	0	0	0
ENSG00000231187.2	RP11-38L15.3	0.540391	0.341965	0.783044	0.892927	0.832264	1.05713	0.795525	0.683256	0.55784	0.332321	0.411539	1.08475	0.375001	0.721407	0.231386	0.046731	0.376734	0.708517
ENSG00000231188.1	RP11-34D15.2	0	0	0	0	0	0	0.059156	0.221216	0	0.623652	0	0.26266	0	0.14116	0	0.378455	0	0
ENSG00000231189.1	AC013448.1	0	0	0.066053	0.067451	0	0.03479	0.028545	0.327657	0.070301	0	0.028592	0.031386	0	0.035011	0	0.147289	0	0
ENSG00000231192.1	OR5H1	0	0	0	0	0	0	0	0	0	0	0	0	0	0	0	0	0	0
ENSG00000231193.1	RP11-462B18.2	0	0	0	0	0	0	0.047181	0	0	0	0	0	0	0	0	0	0	0
ENSG00000231194.1	FARP1-AS1	0	0	0	0	0	0.132898	0	0	0	0	0	0	0	0	0	0	0	0
ENSG00000231195.1	IFNA11P	0	0	0	0	0	0	0	0	0	0	0.05036	0	0	0	0	0	0	0
ENSG00000231196.3	RP11-495P10.8	0.06895	0.338863	0.04317	0.440658	0.258908	0.181096	0	0.211927	0.180035	0.264835	0.14884	0	0.2125	0.135674	0.072135	0.191368	0.050173	0.155996
ENSG00000231198.1	AC004987.10	0.097419	0	0	0.06312	0	0	0	0	0.497843	0	0	0.058681	0.060961	0.0635	0	0	0.142395	0.111235
ENSG00000231199.2	MTND5P19	0.042667	0	0	0.026634	0.008659	0	0	0.022002	0.086783	0	0.01138	0.049597	0.012799	0.014147	0	0	0.015405	0.023741
ENSG00000231200.1	AC068490.2	0	0	0	0	0	0	0	0	0	0	0	0	0	0	0	0	0	0
ENSG00000231201.1	AF127577.11	0	0	0	0	0	0	0	0	0	0	0	0	0	0	0	0	0.037683	0
ENSG00000231202.1	TRGVB	0	0	0	0	0	0	0	0	0	0	0	0	0	0.07058	0	0	0	0
ENSG00000231203.1	KRT8P10	0	0	0	0	0	0	0	0	0.072969	0.026034	0	0.015753	0	0	0	0	0	0
ENSG00000231204.1	AC011752.1	0	0	0	0	0	0	0	0	0	0	0	0	0	0	0	0	0	0
ENSG00000231205.7	ZNF826P	0	0	0	0	0	0	0	0.011401	0	0.01997	0	0	0	0	0	0.015192	0.014976	0
ENSG00000231206.2	HNRNPA1P25	0	0.027328	0	0	0	0	0.071752	0	0.059948	0	0	0	0	0	0	0.030767	0	0.049911
ENSG00000231207.1	RP1-144C9.2	0	0	0	0	0	0	0	0	0	0	0	0	0	0	0	0	0	0.097873
ENSG00000231208.4	RP4-583P15.11	0	0	0	0	0	0.06015	0	0	0	0	0	0	0	0	0	0	0	0
ENSG00000231209.1	GLUD1P6	0	0	0	0	0	0	0	0	0	0	0	0	0	0	0	0	0	0
ENSG00000231210.2	AC006159.3	0	0	0	0	0	0	0	0	0	0	0.118947	0	0	0	0	0.050971	0	0.062769
ENSG00000231211.2	RPL17P49	0	0	0	0	0	0	0	0	0	0	0	0	0	0	0	0	0	0
ENSG00000231212.1	RP11-111F5.3	1.34441	0.50641	0.112365	0.54886	0.289512	0.259189	0.718461	0.478431	0.643796	0.085167	0.364238	0.106594	0.716805	0.568912	0.210508	0.273039	0.22168	0.209445
ENSG00000231213.2	PLSCR5	0	0	0	0	0	0	0	0	0	0	0	0	0	0	0	0	0	0
ENSG00000231216.1	GS1-600G8.3	0	0	0	0	0	0	0	0	0	0	0.008906	0	0	0	0	0	0	0
ENSG00000231217.1	RP11-1M18.1	0	0	0	0	0	0	0	0	0	0	0	0	0.059412	0	0	0	0	0
ENSG00000231219.1	RP11-219C24.8	0	0.023424	0	0	0	0	0	0	0.102099	0	0	0	0	0	0	0	0	0
ENSG00000231221.1	AC023672.2	0	0	0	0	0	0	0	0	0	0	0	0	0	0	0	0	0	0
ENSG00000231222.1	ARF4P4	0	0	0	0	0	0	0	0	0	0	0	0	0.058911	0.061499	0	0	0	0
ENSG00000231226.1	TRIM31-AS1	0	0	0	0	0	0	0	0	0	0	0	0	0	0	0	0	0	0
ENSG00000231227.1	RP11-85O21.4	0	0.207268	0.287465	0.219739	0.479589	0.149026	0	0.11443	0.567826	0.32268	0	0.068065	0	0	0.233608	0	0.493582	0.322108
ENSG00000231228.3	CTD-2593A12.4	0.181913	0.560206	0	0.362992	0.158747	0	0.200808	0.919652	0.879142	0.692951	0.100062	0.112133	0	0	0.187215	0.254951	0.268284	0.318271
ENSG00000231231.1	AP001422.3	0	0	0	0	0	0	0	0	0	0	0	0	0	0	0	0	0	0.043254
ENSG00000231232.3	RP11-548K12.1	0	0	0	0	0	0	0	0	0	0	0	0	0	0	0	0	0	0
ENSG00000231233.1	CCDC147-AS1	0	0	0.067417	3.02907	2.19948	2.55582	0.058253	0.111396	0	2.45109	1.86713	2.11415	0.033163	0.107115	0	1.61539	1.3785	1.28235
ENSG00000231234.1	SKP1P1	2.48114	2.03271	1.50775	1.47375	1.40205	1.75861	1.45492	3.59122	4.22489	2.07613	2.31286	1.11935	1.95053	2.16644	2.26231	1.51393	1.95935	0.887446
ENSG00000231235.1	RP11-75A9.1	0	0.014538	0	0.014808	0	0	0	0.122139	0.032067	0.045651	0.025293	0.027573	0	0	0	0	0	0
ENSG00000231236.2	AP001604.3	0	0	0	0	0	0	0	0	0	0	0	0	0	0	0	0	0	0
ENSG00000231237.1	OR6K1P	0	0	0	0	0	0	0	0	0	0	0	0	0	0	0	0	0	0
ENSG00000231238.1	LINC00349	0	0	0	0	0	0	0	0	0	0	0	0	0	0	0	0	0	0
ENSG00000231240.1	AC018865.9	0	0	0	0	0	0	0	0	0.124737	0	0	0	0	0	0	0	0	0
ENSG00000231241.1	RPS3AP3	2.39819	1.48138	0.457764	0	0.301769	0.461126	1.13746	1.03232	0.779059	0	0	0	1.54714	1.7402	0.688019	0	0	0.607515
ENSG00000231242.1	RP11-87H9.3	0.111775	0.011429	0.056808	0.069682	0.047426	0.055544	0.059382	0.03844	0.101265	0	0.019862	0.010813	0.055796	0.012362	0.039254	0.02567	0.026892	0.010356
ENSG00000231243.1	RP11-134J21.1	0	0	0	0	0	0	0	0	0	0	0	0	0	0	0	0	0	0
ENSG00000231244.1	PSMC1P3	0	0	0	0	0	0	0	0	0.041172	0	0	0	0	0.02017	0	0	0	0
ENSG00000231245.2	C1DP1	0.993458	0.51256	0.630262	0.546013	0.593785	0.550835	0.304539	2.117	2.77039	1.60705	0.658104	0.604322	0.530882	0.811751	0.560448	0.481589	1.11779	0.795059
ENSG00000231246.1	RP5-965F6.2	0	0	0	0	0	0	0	0	0	0	0	0	0	0	0	0	0	0
ENSG00000231248.2	RP11-160N1.9	0	0	0	0	0	0	0	0	0	0	0	0	0	0	0	0	0	0
ENSG00000231249.1	ITPR1-AS1	0.642759	0.273214	0.306416	0.187764	0.428321	0.452358	0.291569	0.406338	0.393285	0.237711	0.371775	0.291246	0.180836	0.358322	0.466794	0.342124	0.430377	0.333337
ENSG00000231251.1	RP3-357I16.1	0	0	0	0	0	0	0	0	0	0	0	0	0	0	0	0	0	0
ENSG00000231252.1	RP11-436K8.1	0	0	0	0	0	0	0	0	0	0	0	0	0	0	0	0	0	0
ENSG00000231253.1	RP1-302D9.2	0	0.05364	0	0	0	0	0	0	0.112344	0	0	0	0	0	0	0	0	0
ENSG00000231254.2	PCED1CP	0	0	0	0	0.022807	0	0.069063	0	0.363638	0	0.059276	0	0.0337	0	0	0	0.040012	0.124081
ENSG00000231255.1	AC005009.1	0	0	0	0	0	0	0	0	0	0	0	0	0	0	0	0	0	0
ENSG00000231256.3	C17orf105	0.126643	0.071699	0.065056	0.120939	0.070702	0.069354	0.056782	0.120758	0.173357	0.084548	0.062184	0.203068	0.11613	0.103642	0.082212	0.100553	0.070213	0.080986
ENSG00000231258.2	ZSWIM5P2	0	0	0	0	0	0	0	0	0	0	0	0	0	0	0	0	0	0
ENSG00000231259.3	AC125232.1	7.61769	5.62145	6.46905	4.0218	3.57572	3.85175	6.35936	6.94744	5.35789	4.34084	3.99913	3.27302	6.49253	7.49141	7.32174	3.82264	3.71596	3.85812
ENSG00000231261.1	HMGN2P10	0.285529	0.176258	0.190059	0	0	0	0	0.28712	0.329758	0.26997	0	0	0	0	0	0	0	0.16838
ENSG00000231264.1	RP11-73B2.7	0	0	0	0	0	0	0	0	0	0	0	0	0	0	0	0	0	0
ENSG00000231265.1	TRERNA1	0.111614	0	0.071389	0.072761	0.142919	0.07403	0.060885	0	0	0.106883	0.121645	0	0.140621	0.145094	0	0	0.24521	0.192004
ENSG00000231266.1	AC010745.3	0	0	0	0	0	0	0	0	0	0	0.143363	0	0	0	0	0	0	0
ENSG00000231267.2	PPIAL4E	0	0	0	0	0	0.938068	0	0	0	0	0	0	0	0	0	0	0	0
ENSG00000231270.1	RP13-347D8.1	0	0	0	0	0	0	0	0	0	0	0	0	0	0	0	0	0	0
ENSG00000231271.1	AP000350.8	0	0	0	0	0	0	0	0	0	0	0	0	0	0	0	0	0	0
ENSG00000231272.1	RP4-799P18.4	0	0.070904	0.073842	0	0	0.076507	0.062926	0	0	0	0	0	0	0.149728	0	0	0.253338	0.066164
ENSG00000231273.1	RP11-343D24.2	0	0	0	0	0	0	0	0	0	0	0	0	0	0	0	0	0	0
ENSG00000231274.4	SBK3	0.105598	0	0	0.039296	0.057728	0.020378	0	0	0.084259	0.090471	0	0	0	0	0	0.043237	0.022653	0.034976
ENSG00000231276.2	E2F4P1	0	0	0	0	0	0	0	0	0.047778	0	0.01908	0	0	0	0	0	0	0
ENSG00000231278.1	OR9S24P	0	0	0	0	0	0	0	0	0	0	0	0	0	0	0	0	0	0
ENSG00000231280.1	SALL4P6	0	0	0	0.028432	0	0	0	0	0.092468	0	0	0	0	0	0	0	0	0
ENSG00000231283.1	RP11-472D17.6	0	0	0	0	0	0	0	0	0	0	0	0	0	0	0	0	0	0
ENSG00000231289.1	RP11-782C8.6	0	0	0	0	0	0	0	0	0	0.055434	0	0	0	0	0	0	0	0
ENSG00000231290.1	APCDD1L-AS1	0.014149	0.017358	0	0.065663	0.011438	0.058149	0	0.014607	0.098238	0	0	0	0	0.009398	0.059665	0	0	0.007853
ENSG00000231291.3	RP11-445O3.1	0	0	0	0	0	0	0	0	0	0	0	0	0	0	0	0	0	0
ENSG00000231292.5	IGKV1OR2-108	0	0.121291	0.129513	0.131197	0	0.132167	0.217479	0.39733	0.826809	0	0.433432	0.243012	0.253367	0	0	0	0	0.115007
ENSG00000231293.1	RPL36AP6	0	0	0	0	0	0	0	0	0	0	0	0	0	0	0	0	0	0
ENSG00000231294.1	AC006994.2	0	0	0.124516	0.571379	0.456866	0.194315	0.106494	0.099976	0.250207	0.469425	0.159676	0.472166	0.183948	0.063847	0	0.136467	0.214796	0.223747
ENSG00000231295.1	RP4-797C5.2	0	0	0	0	0	0	0	0	0	0	0	0	0	0	0	0	0	0
ENSG00000231296.1	RP1-39G22.4	0	0	0	0	0	0	0	0	0	0	0	0	0	0	0	0	0	0
ENSG00000231297.2	SNORD45	0	0	0	0	0	0	0	0	0	0	0	0	0	0.026137	0	0	0	0
ENSG00000231298.2	LINC00704	0	0.0162	0.032333	0.016521	0.032241	0	0.028116	0.054417	0.071305	0	0.042301	0.155926	0.05474	0	0	0.043845	0.114229	0.029431
ENSG00000231299.1	RP11-419M24.6	0	0	0	0	0	0	0	0	0	0	0	0	0	0	0	0	0	0
ENSG00000231300.1	EZH2P1	0.716818	0	0.316882	0	0.209964	0.160884	0.529249	0.48123	1.12248	0.226748	0	0.147995	0	0.304916	0.731073	0.167415	0.352909	0.421474
ENSG00000231301.1	RPL13AP	0	0	0	0	0	0	0	0	0.121345	0	0	0	0	0	0	0	0	0
ENSG00000231302.1	RPL36P2	0	0	0	0	0	0	0	0	0	0	0	0	0	0	0	0	0	0
ENSG00000231304.1	AC107622.1	0	0	0	0	0	0.012032	0.01971	0	0	0	0.029666	0	0.011112	0	0	0	0	0
ENSG00000231305.3	RP11-723O4.2	0.276339	0.507767	0.413723	0.13467	0.125042	0.059582	0.328153	0.381918	0.249058	0.088878	0.130586	0.072461	0.351848	0.462547	0.322081	0.191997	0.176635	0.034085
ENSG00000231307.1	RPS3P2	1.20592	0.818672	1.18874	0.849502	0.791919	0.998874	1.26418	1.23644	0.832166	0.731625	1.1288	0.790422	1.44304	1.91734	0.930302	1.05613	1.52276	0.931621
ENSG00000231310.2	TBL1XR1-AS1	0	0	0	0	0	0	0	0	0	0	0	0	0	0	0	0	0	0
ENSG00000231311.1	PRYP2	0	0	0	0	0	0	0	0	0	0	0	0	0	0	0	0	0	0
ENSG00000231312.2	AC007246.3	0.978613	1.71881	2.32623	1.64808	1.62393	1.99895	1.08975	1.46309	2.85977	0.954605	1.66045	0.859345	1.81243	1.27963	1.41587	1.39535	1.17021	1.13027
ENSG00000231313.2	CLIC1P1	0.368018	0.48897	0.114567	0.390101	0.254517	0.523561	0.3642	0.834181	1.00216	1.11747	0.528532	0.579857	0.225543	0.363194	0.900014	0.594595	0.475592	0.656476
ENSG00000231315.2	AC107613.1	0	0	0	0	0	0	0	0	0.114685	0	0	0	0	0	0	0	0	0
ENSG00000231316.1	RP11-134L4.2	0	0	0	0	0	0	0	0	0	0	0	0	0	0	0	0	0	0
ENSG00000231317.1	RP11-310H4.6	0	0	0	0	0	0	0	0	0	0	0	0	0	0	0	0	0	0
ENSG00000231322.1	RPL13AP17	0	0	0	0.052097	0	0	0.043843	0	0.209625	0	0	0	0	0	0	0	0	0
ENSG00000231324.1	AP000696.2	0	0	0	0	0	0	0	0	0	0	0	0	0	0	0	0	0	0
ENSG00000231326.2	RP11-69C17.4	0	0	0	0	0	0	0	0	0	0	0	0	0	0	0	0	0	0
ENSG00000231327.1	AC016700.5	0.13656	0.209727	0.299151	0.69797	0.170861	0.403439	0.220851	0.069962	0.089189	0.262273	0.294739	0.446451	0.33657	0.223959	0.21432	0.331607	0.397443	0.347501
ENSG00000231328.1	AC003087.4	0.095053	0	0	0	0	0	0	0	0	0	0	0	0	0	0	0	0	0
ENSG00000231329.3	RP1-225E12.2	0	0	0	0	0	0	0	0	0	0.099116	0	0	0	0	0	0	0	0
ENSG00000231331.1	AC103563.2	0	0	0	0	0	0	0	0	0	0	0	0	0	0	0	0	0	0
ENSG00000231332.2	OOEP-AS1	0.222524	0	0	0	0	0	0	0	0.14072	0	0	0	0	0	0	0	0	0
ENSG00000231333.2	RPL34P6	0.176559	0.217592	0.115627	0.117321	0.07694	0.118369	0.097396	0.357202	1.28394	0.168285	0	0	0.340079	0.340499	0	0	0.260292	0.20572
ENSG00000231334.1	AC104781.1	0	0	0	0	0	0	0	0	0	0	0	0	0	0	0	0	0	0
ENSG00000231335.1	AC107072.2	0	0	0	0	0	0	0	0	0	0	0	0	0	0	0	0	0	0
ENSG00000231336.1	AC017006.3	0	0	0	0	0	0	0	0	0	0	0	0	0	0	0	0	0	0
ENSG00000231340.1	ACTG1P10	0.150418	0.138473	0.023155	0.047312	0.061609	0.098	0.060305	0.193437	0.201362	0.108552	0.080547	0.044105	0.068292	0.151184	0.51409	0.103893	0.163334	0.042071
ENSG00000231341.1	VDAC1P6	0.453788	0.467627	0.279461	0.111178	0.144291	0.171021	0.266982	0.655553	1.03513	0.336055	0.117298	0.323185	0.072979	0.393111	0.122133	0.137844	0.434246	0.139772
ENSG00000231342.2	ATF4P2	0.075912	0.046594	0	0.071663	0.023331	0	0.040559	0	0.050782	0.018264	0.030493	0.011118	0	0.012537	0.01994	0.026222	0	0.02124
ENSG00000231344.1	RP3-426I6.2	0.173152	0.426758	0.566459	0.689831	0.829465	0.232095	0.286491	1.40174	0.210282	0	0.38073	0.852663	0.111105	0.44547	0	0.606506	0.127611	0.302425
ENSG00000231345.3	RP11-564C4.6	0	0	0.01193	0	0	0	0.007126	0.013871	0.069163	0	0	0	0.011718	0	0	0	0	0.010873
ENSG00000231346.1	RP5-836N10.1	0.809087	0.726536	0.948038	1.02139	1.18501	1.43112	0.5594	0.651736	0.392677	0.797304	1.28646	0.98224	0.431239	0.50096	0.429589	1.29506	2.11387	2.11478
ENSG00000231349.2	RP11-444C12.1	0	0	0	0	0	0	0	0	0	0	0	0	0	0	0	0	0	0
ENSG00000231351.2	AC111200.7	0	0	0	0	0.041655	0	0	0	0	0	0	0.060343	0	0.128042	0	0	0	0.056098
ENSG00000231353.1	RP11-5P18.3	0	0	0	0	0	0	0	0	0	0	0	0	0	0	0	0	0	0
ENSG00000231355.1	AP000302.58	0	0	0	0	0	0	0.036519	0	0	0	0	0.040263	0	0	0	0	0	0
ENSG00000231356.1	RP13-238N7.2	0	0	0	0	0	0	0	0	0	0	0	0	0	0	0	0	0	0
ENSG00000231357.1	AC006028.11	0	0	0	0	0	0.091806	0.075546	0	0.341997	0.394872	0	0.084125	0.175204	0	0	0.192636	0	0
ENSG00000231358.2	RP11-442J17.3	0	0	0	0	0	0	0	0	0	0	0	0	0	0	0	0	0	0
ENSG00000231359.3	AC072052.7	0	0	0	0	0	0	0	0.219667	0	0	0	0	0	0	0	0	0	0
ENSG00000231360.2	AL592284.1	0.835762	0.852633	0.801949	2.43389	2.21511	1.94039	0.590593	0.365424	0.249221	2.21276	1.4441	1.77539	0.983688	0.94596	1.00268	1.89821	1.51591	1.44965
ENSG00000231361.1	CTD-3105H18.5	0	0	0	0	0	0	0	0	0	0	0	0	0	0	0	0	0	0
ENSG00000231362.1	RP11-715I4.1	0	0.592833	0	0.659819	0	0	0	0	1.0446	0	0	0	0.615307	0	0.905949	0.656851	0.71408	0
ENSG00000231363.1	RP11-148B18.1	0	0	0	0	0	0	0	0	0	0	0	0	0	0	0	0	0	0
ENSG00000231364.1	RP11-413G15.1	0	0	0	0	0	0	0	0	0	0	0	0	0	0	0	0	0	0
ENSG00000231365.1	RP11-418J17.1	21.3321	18.896	17.5764	16.8083	13.0107	17.6917	18.4787	27.3419	39.4985	15.4488	14.7023	13.2618	19.92	22.3594	22.0538	18.0743	13.6042	13.2187
ENSG00000231366.1	RP11-399N22.3	0	0	0	0	0	0	0	0	0	0	0	0	0	0	0	0	0	0
ENSG00000231367.1	AC016995.3	0	0	0	0	0	0	0	0.035855	0	0	0	0	0	0.046052	0	0	0.025206	0
ENSG00000231368.1	RP11-461H3.2	0	0	0	0.059745	0	0	0	0	0	0	0.025363	0	0	0	0	0	0.03426	0
ENSG00000231369.1	RP1-40G4P.1	0.408171	0.352779	0.262785	0.115033	0.068788	0.290235	0.047567	0.083459	0.31675	0.201676	0.148413	0.385086	0.114981	0.320256	0.883204	0.283394	0.178512	0.278091
ENSG00000231371.1	AKR1B1P8	0	0	0	0	0	0	0	0	0	0	0	0	0	0	0	0	0	0
ENSG00000231373.1	RP11-466A17.1	0	0	0	0	0	0	0	0	0	0	0	0	0	0	0	0	0	0
ENSG00000231375.1	CDY17P	0	0	0	0	0	0	0	0	0	0	0	0	0	0	0	0	0	0
ENSG00000231376.1	HMGN2P16	0.88239	0	0	0	0	0	0.162884	0	0	0	0	0	0.189806	0.187037	0	0	0	0
ENSG00000231378.1	NDUFAF4P4	0	0	0	0	0	0	0	0	0	0	0	0	0	0	0	0	0	0
ENSG00000231379.1	RP11-237M21.1	0	0	0	0.017665	0	0	0	0	0	0	0	0	0	0	0	0	0	0
ENSG00000231381.2	RNF2P1	0.125924	0.103194	0.306107	0.129672	0.102412	0.268281	0.089136	0.21253	0.441432	0.078841	0.0441	0.145903	0.126653	0.082772	0.173727	0.056626	0.059804	0.093015
ENSG00000231382.1	NBPF21P	0	0	0.016506	0.016868	0	0	0	0	0	0	0	0	0	0	0	0	0	0
ENSG00000231383.2	FGF12-AS1	0	0	0	0	0	0	0	0	0	0	0	0	0	0	0	0	0	0
ENSG00000231384.1	AC007919.19	0	0	0	0	0	0	0	0	0	0	0	0	0	0.062988	0	0	0	0
ENSG00000231386.1	AC007395.4	0	0	0	0	0	0.087074	0	0	0.086793	0	0.035782	0.0788	0.040835	0.043542	0.069435	0.046018	0	0.074985
ENSG00000231388.1	RP11-702C7.2	0	0	0	0	0	0	0	0	0	0	0	0	0	0	0	0	0	0
ENSG00000231389.3	HLA-DPA1	0.141452	0.064069	0.494736	0.411842	0.269944	0.274626	0.250333	0.465652	1.11172	0.21169	0.531048	0.366376	0.277668	0.147964	0.374504	0.439991	0.774139	0.394039
ENSG00000231390.1	SNX18P8	1.64747	1.33331	0.943644	0.484213	0.09406	0.100015	1.424	2.90947	2.59478	0.667861	0.137802	0	0.34236	1.99049	1.57399	0.139567	0.599816	0.728083
ENSG00000231391.1	RP11-95K23.3	0	0	0	0	0	0	0	0	0.062465	0	0	0	0	0	0	0	0	0
ENSG00000231392.1	LL22NC03-24A12.8	0	0	0	0	0	0	0	0	0	0	0	0	0	0	0	0	0	0
ENSG00000231393.1	RP11-331F9.3	0	0	0	0.042182	0	0	0	0	0	0	0	0	0	0	0	0	0	0
ENSG00000231394.1	RP11-310H4.3	0	0	0	0	0	0.058599	0	0	0	0	0.09631	0	0	0.057996	0	0	0	0
ENSG00000231395.1	AC124914.3	0	0.291383	0.06015	0.061345	0.120377	0	0	0	0.121345	0	0	0.114068	0	0	0	0.066003	0	0.054072
ENSG00000231396.1	USP17L10	0	0	0	0	0	0	0	0	0	0	0	0	0	0	0	0	0	0
ENSG00000231397.1	AC004941.5	0	0	0	0	0	0	0.643757	0	0.874735	0	0.214095	0	0	0	0	0	0	0
ENSG00000231398.1	RP11-375N9.2	0	0	0	0	0	0	0	0	0	0	0	0	0	0	0	0	0	0
ENSG00000231399.1	SNRPEP8	0	0	0	0	0	0	0	0	0	0.560288	0	0	0	0	0	0	0	0
ENSG00000231401.1	AC023481.1	0	0	0	0	0	0	0	0	0	0	0	0	0	0	0	0	0	0
ENSG00000231402.1	WASF5P	0	0	0	0	0	0	0	0	0.072532	0	0	0	0	0	0	0	0	0
ENSG00000231403.1	AC099344.3	0	0	0	0	0	0	0	0	0	0	0	0	0	0	0	0	0	0
ENSG00000231404.2	RAC1P3	0.081221	0.149742	0	0	0	0.053492	0.131839	0	0.105039	0	0.087923	0	0	0	0	0	0	0
ENSG00000231405.1	CTA-992D9.7	0	0	0	0	0	0	0	0	0	0	0	0	0	0	0	0	0	0
ENSG00000231407.1	RP11-576I22.2	0	0	0	0.033986	0.029456	0.023575	0.01931	0.037507	0	0.263781	0.050499	0.033714	0	0.024124	0	0	0.09493	0.069748
ENSG00000231409.3	RP11-83J16.1	0	0	0	0	0.306172	0.141574	0.239237	1.25562	1.17742	0.60948	0.232413	0.129747	0	0	1.23132	0	0	0.457417
ENSG00000231411.1	AC006987.7	0	0	0	0	0	0	0	0	0	0	0	0	0	0	0	0	0	0
ENSG00000231412.2	CTC-490G23.2	0	0	0	0	0	0	0	0	0	0	0	0	0	0	0	0	0	0
ENSG00000231413.1	RP11-193P11.3	0	0	0	0	0	0	0	0	0	0	0	0	0	0	0	0	0	0
ENSG00000231414.1	AC016700.6	0	0	0	0	0	0.914509	0	0	0	0	0	0	0	1.03442	0	0	0	0
ENSG00000231416.1	RP11-422P24.9	1.34084	0.47229	0.503777	3.31863	2.7625	3.08703	0.634972	0	0.460421	2.37077	1.58176	3.54698	0.493049	0.491482	0.196831	1.7451	2.26109	1.67838
ENSG00000231417.2	IRX1P1	0	0	0	0	0	0	0	0	0.140938	0	0	0	0	0	0	0	0	0
ENSG00000231418.1	AC006380.3	0	0	0	0	0	0	0	0	0	0	0	0	0	0	0	0	0	0
ENSG00000231419.2	LINC00689	0	0	0	0	0	0	0.0041	0.009553	0.05759	0	0	0	0.00461	0	0	0.013148	0	0
ENSG00000231420.1	AC113610.1	0	0	0	0	0	0	0	0	0	0	0	0	0	0	0	0	0	0
ENSG00000231421.3	AC006050.2	0	0	0.017898	0	0	0	0.015554	0	0.104597	0.028106	0	0	0	0	0	0	0	0
ENSG00000231422.2	RP11-80K21.3	0	0	0	0	0	0	0	0	0	0.011905	0	0	0	0	0	0	0	0
ENSG00000231423.1	RAB9AP5	0	0	0	0	0	0	0	0	0	0	0	0	0	0	0	0	0	0
ENSG00000231424.2	RP1-45C12.1	0.130589	0.080373	0.084213	0	0	0	0.07154	0	0.325904	0.124894	0	0.079627	0.165766	0	0	0.091293	0.095862	0
ENSG00000231426.1	RP5-899B16.1	0.062677	0.080018	0.080528	0.244209	0.214339	0.170115	0.033732	0	0.246685	0.240842	0.139813	0.148621	0.076993	0.123505	0	0.210277	0.125945	0.21625
ENSG00000231427.1	RP11-436F9.1	0	0	0	0	0	0	0	0	0	0	0	0	0	0	0	0	0	0
ENSG00000231428.2	LINC00396	0	0	0	0	0	0	0	0	0	0	0	0	0	0	0	0	0	0
ENSG00000231429.2	RP11-343N15.2	0.736532	0.452761	0.175012	0.595039	0.54479	1.03348	0.349746	0.188066	0.118092	0.617886	0.099913	0.719284	0.287299	0.180237	0.480071	1.34571	0.336182	0.682127
ENSG00000231431.3	AC131180.4	0	0	0	0	0	0	0	0	0.063587	0	0	0.013665	0	0	0	0	0	0
ENSG00000231434.1	RP11-144L1.8	0.383395	0.226629	0.127324	0.086787	0.042324	0.146863	0.130078	0.538925	0.876904	0.252603	0.120665	0.080867	0.156397	0.219722	0.385239	0.15617	0.113228	0.077499
ENSG00000231435.1	AC011747.3	1.50239	1.09208	1.02378	0.64745	0.600015	0.850568	1.01442	0.569399	0.42264	0.304355	0.487227	0.394044	0.718954	1.14875	1.4121	0.32784	0.314961	0.619837
ENSG00000231436.1	RBMY3AP	0	0	0	0	0	0	0	0	0	0	0	0	0	0	0	0	0	0
ENSG00000231437.3	RP11-88H9.2	0.042451	0.026059	0.052524	0.026776	0.017441	0.063177	0.182211	0.043652	0.370253	0.04084	0.045523	0.024994	0	0	0	0.146729	0.030867	0.047585
ENSG00000231439.3	WASIR2	0	0	0	0	0	0	0	0	0	0	0	0	0	0	0	0	0	0
ENSG00000231440.1	RP11-467I20.6	0	0	0	0	0	0	0	0	0	0	0	0	0	0	0	0	0	0
ENSG00000231441.1	RP11-472M19.2	0	0	0	0	0	0	0	0	0	0	0	0	0	0	0	0.060553	0	0
ENSG00000231442.3	LARP1BP1	0.029034	0	0	0	0	0	0	0	0.039216	0	0	0	0	0	0	0	0	0
ENSG00000231443.2	AC024937.6	0	0	0	0	0	0	0	0	0	0.08686	0	0	0	0.021659	0.034836	0	0	0
ENSG00000231445.1	TIMM8AP1	0.621603	0	0	0	0	0.156836	0	0.469365	0	0.221164	0	0	0	0	0	0	0	0
ENSG00000231447.1	RP1-14D6.7	0	0	0	0	0	0	0	0	0	0	0	0	0	0	0	0	0	0
ENSG00000231448.1	RP11-763B22.9	0	0.056333	0	0	0	0.039768	0	0.063024	0.041249	0.117675	0	0	0.055173	0	0.032078	0	0	0
ENSG00000231449.1	AC097359.2	0.111262	0.068433	0.071153	0.072521	0	0.07379	0.121377	0	0	0	0	0.067394	0	0	0	0	0	0
ENSG00000231453.1	AC018470.4	8.62203	8.16619	7.67626	5.68667	5.08987	5.38165	6.29598	6.14266	6.52664	4.38295	4.80947	4.20525	4.18382	5.30569	5.41375	4.06662	4.0587	4.13872
ENSG00000231454.1	RP11-160N1.8	0	0	0	0	0	0	0	0	0	0	0	0	0	0	0	0	0	0
ENSG00000231457.1	RBM22P11	0	0	0	0	0	0.158619	0	0	0	0	0	0	0	0	0	0	0	0
ENSG00000231458.2	RNASEH1P2	0.10966	0.268603	0.067957	0.138786	0.113119	0.107333	0.029421	0.449025	0.578713	0.527188	0.205828	0.258936	0.067004	0.108165	0.387861	0.153426	0.119085	0.246194
ENSG00000231459.1	LINC00032	0	0	0	0	0	0.008226	0	0.026229	0	0	0	0	0	0	0	0	0.009158	0
ENSG00000231460.2	RP11-321L2.1	0.027389	0.016807	0.01678	0	0.022311	0	0	0	0	0	0	0	0	0	0.028821	0	0	0
ENSG00000231461.1	HLA-DPA2	0	0	0	0	0	0	0	0	0.157765	0	0	0	0	0	0	0	0	0
ENSG00000231464.1	AC024937.4	0	0	0	0	0.014833	0.021385	0	0.034781	0	0	0	0.038409	0	0	0	0.022752	0	0
ENSG00000231465.2	RP11-542K23.9	0	0	0	0	0	0	0	0	0	0	0	0	0	0	0	0	0	0
ENSG00000231466.2	CTA-246H3.11	0.834434	0.443393	0.310855	0.282082	0.206939	0.254771	0.567289	0.855133	0.659497	0.053383	0.687798	0.164063	0.679493	0.987878	0.989629	0.230792	0.322626	0.437784
ENSG00000231467.2	RP5-1170K4.7	0	0	0	0	0	0	0	0	0	0	0	0	0	0	0	0	0	0
ENSG00000231468.2	PRDX3P2	0	0	0	0	0.063493	0.04985	0	0	0	0.145488	0.08194	0.135632	0	0	0	0.052638	0.110423	0.042967
ENSG00000231470.1	HMGB3P2	0	0	0	0	0	0	0	0	0	0	0	0	0	0	0	0	0	0
ENSG00000231471.1	HMGN2P34	0	0	0	0.186226	0	0	0	0	0	0	0	0	0	0	0	0	0	0
ENSG00000231473.2	LINC00441	0.10586	0.411486	0.195365	2.80468	2.01676	2.24867	0.917209	0.818548	0.047312	4.37768	4.64064	2.00029	2.97448	0.794635	0.03709	0.560477	1.15955	1.68972
ENSG00000231475.2	IGHV4-31	0	0	0	0	0	0	0	0	0	0	0	0	0	0	0	0	0	0
ENSG00000231476.1	AC074389.5	0	0	0	0	0	0	0	0	0	0	0	0	0	0	0	0	0	0
ENSG00000231477.2	CTB-187M2.1	0	0	0	0	0	0	0	0	0	0	0	0	0	0	0	0	0	0
ENSG00000231478.1	FCF1P9	0	0	0	0	0	0	0	0	0	0	0	0	0	0	0	0	0	0
ENSG00000231480.1	SNRPGP13	0	0	0	0	0	0	0	0	0	0	0	0	0	0	0	0	0	0
ENSG00000231481.1	RP11-292F9.2	0	0	0	0	0	0	0	0	0	0	0	0	0	0	0	0	0	0
ENSG00000231482.2	AC141930.2	0	0	0	0	0	0	0	0	0	0	0	0	0	0	0	0	0	0
ENSG00000231483.1	RP11-336A10.5	0	0	0	0	0	0	0	0	0	0	0	0	0	0	0	0	0	0
ENSG00000231484.1	RP11-548K12.12	0	0	0	0	0	0	0	0	0	0	0	0	0	0	0	0	0	0
ENSG00000231485.1	RP4-535B20.1	0	0.262425	0.14052	0.711146	0.373114	0.715638	0.470945	0.643919	1.51775	0.404583	0.586593	0.13159	0.686195	0.136154	0.217908	0	0.157133	0.374194
ENSG00000231486.3	AC096579.7	0	0	0	0	0	0	0	0	0	0	0	0	0	0	0	0	0	0
ENSG00000231487.1	AP006285.7	0	0	0	0	0	0	0	0	0	0	0	0	0	0	0	0	0	0
ENSG00000231489.1	AF196972.10	0	0	0	0	0	0	0	0	0	0	0	0	0	0	0	0	0	0
ENSG00000231490.1	RPL7L1P2	0.059392	0	0	0	0	0	0	0	0	0	0	0	0	0	0	0	0	0
ENSG00000231491.2	RP11-71E22.1	0	0	0	0	0	0	0	0	0	0	0	0	0	0	0	0	0	0
ENSG00000231492.2	AP003774.5	0	0	0	0	0	0	0	0	0	0	0	0	0	0	0	0	0	0
ENSG00000231494.1	AC104634.3	0.111614	0	0	0	0	0.07403	0	0.113716	0	0	0.24329	0	0.07031	0.290188	0	0	0	0
ENSG00000231495.1	RP1-213J1P__B.2	0	0	0	0	0	0	0	0	0	0	0	0	0	0	0	0	0	0
ENSG00000231496.1	RP1-251M9.2	0	0	0	0	0	0	0	0	0	0	0	0	0	0	0	0	0	0
ENSG00000231500.2	RPS18	860.264	868.309	808.239	628.894	599.111	617.228	961.648	824.557	839.239	658.352	653.878	613.387	726.116	785.733	729.413	601.62	740.021	642.469
ENSG00000231501.1	MTND4LP1	0	0	0	0	0	0	0	0	0	0	0	0	0	0	0.892228	0	0.702687	0
ENSG00000231503.3	PTMAP4	4.06826	2.74592	2.15949	1.31647	0.987987	0.995866	1.34446	9.48809	17.086	3.95717	1.20539	1.98405	2.55784	2.06412	4.71465	3.03595	3.21889	0.522443
ENSG00000231504.1	NMD3P2	0	0.035165	0.035633	0.036383	0.023729	0	0.030768	0.058761	0	0	0	0.169285	0.035062	0	0.060002	0	0.083178	0.064516
ENSG00000231505.1	AC108868.5	0	0	0	0	0	0	0	0	0	0	0	0	0	0	0	0	0	0
ENSG00000231507.1	RP11-134P9.3	0.391886	0.309415	0.208887	1.34682	1.03471	0.846356	0.150352	0.554448	0.369178	0.538066	0.998735	0.595462	0.102762	0.257801	0.117348	0.775485	0.487831	0.598961
ENSG00000231508.1	RP11-452K12.6	0.343003	0.317	0.560769	1.59367	0.895904	0.68952	0.378279	0.867852	0.208478	0.327071	0.565547	0.633205	0.110014	0.330995	0.35358	0.600678	1.51653	0.798497
ENSG00000231509.1	RP11-574F11.3	0	0	0	0	0	0	0	0.059047	0	0	0	0	0	0	0	0	0	0
ENSG00000231510.1	RP11-542C10.1	0	0	0	0	0	0	0	0	0	0	0	0	0	0	0	0	0	0
ENSG00000231511.2	RP11-45O22.3	0	0	0	0	0	0	0	0	0	0	0	0	0.068048	0	0	0	0	0
ENSG00000231512.1	RP11-261C10.2	0.059506	0	0	0	0	0	0.052587	0.053405	0	0	0.028017	0	0	0	0	0	0	0
ENSG00000231513.3	RP11-274K13.5	0	0	0	0	0	0	0	0	0	0	0	0	0	0	0	0	0	0
ENSG00000231514.1	FAM58CP	0	0	0	0	0	0	0	0	0	0	0	0	0	0	0	0	0	0
ENSG00000231515.1	AC006003.3	0	0	0	0	0	0	0	0	0	0	0	0	0	0	0	0	0	0
ENSG00000231516.3	CBX1P5	0	0	0	0	0	0	0	0	0	0	0	0	0	0	0	0	0	0
ENSG00000231517.2	RP11-7G23.5	0	0	0	0	0	0	0	0	0	0	0	0	0	0	0	0	0	0
ENSG00000231518.1	RP11-327L3.3	0	0	0	0	0	0.111643	0	0	0	0	0	0	0	0	0	0	0	0
ENSG00000231519.1	AC007285.7	0	0	0	0	0	0	0	0	0	0	0	0	0	0	0	0	0	0
ENSG00000231521.1	RP11-244N9.4	0.248439	0	0	0	0.109216	0.167306	0	0	0	0	0	0	0	0	0	0	0	0
ENSG00000231523.1	RP11-196D18.5	0	0	0	0	0	0	0	0	0	0	0	0	0	0	0	0	0	0
ENSG00000231525.1	AC002486.2	0	0	0	0	0.066639	0	0	0	0	0	0	0	0	0	0	0	0	0
ENSG00000231527.1	RP11-374M1.2	0.129288	0.15009	0	0	0.072907	0	0.484327	0	0.357947	0	0.094631	0.194761	0.241477	0.417152	0.208978	0	0.162492	0.092472
ENSG00000231528.2	FAM225A	1.14746	1.06104	1.31028	1.14946	1.02212	1.11613	1.34728	0.876264	0.369808	0.853474	0.82064	0.709591	0.911704	1.24534	1.07583	0.954008	1.03575	1.04588
ENSG00000231529.1	RP11-410C4.4	0	0	0	0	0	0	0	0	0	0	0	0	0	0	0	0	0	0
ENSG00000231530.1	RP11-187A9.3	0.486549	0.099901	0.211509	0.214827	0.070451	0	0.08933	0	0.396514	0.928476	0	0	0.20768	0.208964	0	0	0	0
ENSG00000231531.4	HINT1P1	0	0	0	0	0	0	0	0.307922	0	0	0	0	0	0	0	0	0	0
ENSG00000231532.1	AC022311.1	0.659362	0.169913	0.318858	0.115237	0.351518	0.233793	0.118653	0.075017	0	0.281319	0.197895	0.261903	0.090536	0.461574	0.383006	0.305185	0.160047	0.248992
ENSG00000231533.1	RP1-232L24.3	0	0	0	0	0	0	0	0	0	0	0	0	0	0	0	0	0	0
ENSG00000231534.1	FBXO36-IT1	1.21271	0.695572	1.42619	0.207892	0.475456	0.905093	0.656093	0.827	1.77796	0.15514	0.350042	0.145025	0.451459	0.581756	1.09778	0.393325	0.353656	0.183638
ENSG00000231535.1	LINC00278	3.73056	2.94707	2.1643	2.77342	2.4497	2.68379	3.98882	2.86194	1.78104	2.83763	2.95583	2.38861	6.65729	6.93332	6.76307	3.77693	5.30204	5.54899
ENSG00000231536.1	AC123886.2	0.117198	0.071976	0	0.037258	0.072907	0	0.094499	0.30061	0.617001	0.337857	0.094631	0.03467	0	0	0	0.446606	0.04257	0.09908
ENSG00000231537.1	RP11-1217F2.3	0	0	0	0	0	0	0	0	0	0	0	0	0	0	0	0	0	0
ENSG00000231538.1	AC068542.1	0	0	0	0	0	0	0	0	0	0	0	0	0	0	0	0	0	0
ENSG00000231539.1	AC010132.10	0	0	0	0	0	0	0	0	0	0	0	0	0	0	0	0	0	0
ENSG00000231540.1	TCEB1P9	0	0	0	0	0	0	0	0	0	0	0	0	0	0	0	0	0	0
ENSG00000231541.1	RPS6P2	0	0	0	0	0	0	0	0	0	0	0	0	0	0	0	0.043687	0	0
ENSG00000231542.1	TAB3-AS1	0	0	0	0	0	0	0	0	0	0	0.184289	0	0	0	0.671676	0	0	0
ENSG00000231544.2	RSL24D1P11	0.365748	0.126455	0.130998	0.133555	0.043704	0.136124	0.11193	0.104871	0.130845	0.295546	0	0.248295	0.06451	0.287153	0	0.143607	0	0.176405
ENSG00000231546.1	RPL3P5	0	0	0	0.020329	0.013231	0	0	0	0	0	0	0	0.019554	0	0.03406	0	0	0
ENSG00000231547.1	RP11-38O14.6	0	0	0	0	0	0	0	0	0	0	0	0	0	0	0	0	0	0
ENSG00000231548.1	OR55B1P	0	0.049771	0.025008	0	0	0.026436	0.043354	0	0	0	0.021727	0.047558	0	0	0.042581	0	0	0
ENSG00000231549.1	USMG5P1	0.700347	1.30297	2.83769	0.957689	0.623727	0	0.383701	4.16148	6.87778	1.98619	0.774516	0.858169	0.450986	0.885701	3.39732	1.44749	2.07315	0.419757
ENSG00000231550.1	PTCHD3P2	0.298957	0.387336	0.224537	1.33483	1.11315	1.08108	0.407626	0.37621	0.178446	0.831432	0.746363	0.990194	0.220688	0.329508	0.349252	0.68799	0.552732	0.890802
ENSG00000231551.2	RP11-495P10.1	0	0	0	0	0.113027	0	0.117952	0.065845	0	0	0	0	0	0.171511	0	0	0.083586	0.120852
ENSG00000231552.1	IGBP1P3	0	0.025295	0	0	0	0	0	0.042379	0	0	0.022087	0	0	0	0	0	0	0.023085
ENSG00000231553.1	RNMTL1P1	0	0	0	0	0	0	0	0	0	0	0	0	0	0	0	0	0	0
ENSG00000231556.1	RSL24D1P3	0	0	0.064316	0	0	0	0.054974	0	0.128759	0	0	0	0.063347	0	0	0	0	0
ENSG00000231557.1	AC018717.1	0.085988	0	0	0	0	0.056697	0.046591	0	0	0.082475	0	0	0	0.112374	0	0	0	0
ENSG00000231559.1	RP3-354J5.3	0	0	0	0	0	0	0	0	0	0	0	0	0	0	0	0	0	0
ENSG00000231560.1	AC091814.3	0.064558	0.041325	0.039353	0.045785	0.003717	0.035808	0.022267	0.019055	0.051695	0.035575	0.019621	0	0.017901	0.018458	0	0.019037	0.039879	0.059541
ENSG00000231561.2	CEACAMP5	0	0	0	0.027247	0	0	0	0	0	0	0	0	0	0	0	0	0	0
ENSG00000231562.1	RP11-508N12.3	0	0	0	0	0	0	0	0	0	0	0	0	0	0	0	0	0.040393	0
ENSG00000231563.1	RP11-245P10.4	0	0.155324	0	0	0	0	0.278884	0	0.294134	0	0.138923	0.155905	0	0.160455	0	0	0.557711	0.1482
ENSG00000231564.1	EIF4A1P11	0	0	0	0	0	0	0	0	0	0	0	0	0	0	0	0	0	0
ENSG00000231565.1	NEK2P2	0	0	0	0	0	0	0	0	0	0	0	0	0	0	0	0	0	0
ENSG00000231566.1	RP5-1158E12.3	0.096898	0.023778	0	0.901807	0.823716	1.08104	0.115502	0.019992	0	0.786642	0.474466	0.795195	0.058068	0.09	0.020416	0.308818	0.364954	0.312502
ENSG00000231567.1	MTND2P19	0	0	0	0	0	0	0	0	0	0	0	0	0	0	0	0	0	0
ENSG00000231568.1	RP11-552E4.4	0	0	0	0	0	0	0	0	0	0	0	0	0	0	0	0	0	0
ENSG00000231569.1	RP11-399L7.3	0	0.273003	0	0	0	0	0	0	0	0	0.243363	0	0.284618	0	0	0.305621	0	0
ENSG00000231570.1	AC008173.1	0	0	0	0	0	0	0	0	0	0	0	0	0	0	0	0	0	0
ENSG00000231574.1	RP11-91K9.1	0	0	0	0.007771	0	0	0	0	0	0.077748	0	0	0	0	0	0	0.009015	0
ENSG00000231575.1	RP11-162K11.4	0	0	0	0	0	0	0	0	0	0	0	0	0	0	0	0	0	0
ENSG00000231576.1	Z95114.3	0	0	0	0	0	0	0	0	0	0	0	0	0	0	0	0	0	0
ENSG00000231579.3	RP11-278J6.1	0.30748	0.474069	0.167713	0	0.099953	0.220604	0.320556	0.490393	0.438629	0.515377	0.267388	0.399687	0.197333	0.096982	0.709317	0.40947	0.420878	0.458882
ENSG00000231582.2	RP11-293G6__B.4	0	0	0	0	0	0	0	0.234682	0	0	0.257129	0	0	0.14873	0	0	0	0
ENSG00000231583.1	AC108938.3	0	0	0	0	0	0	0	0	0	0	0	0	0	0	0	0	0	0
ENSG00000231584.4	FAHD2CP	5.12277	4.82826	4.4939	1.52619	1.23492	1.77941	4.07095	1.45707	3.31826	1.56619	1.52437	1.71372	4.03469	4.60388	5.19818	1.37756	1.37592	1.42363
ENSG00000231585.1	AC034228.2	0	0	0	0	0	0	0	0	0	0	0	0	0	0	0	0	0	0
ENSG00000231586.2	RPS23P9	0	0	0	0	0	0	0	0	0	0	0	0	0	0	0	0	0	0
ENSG00000231587.1	SNORD62B	0	0	0	0	0	1.10106	0	0	0	0	0	0	1.02274	0	0	0	0	0
ENSG00000231588.1	RP11-50E11.2	0	0.015434	0	0	0.010232	0	0	0	0	0	0	0	0	0.016665	0	0	0	0
ENSG00000231589.1	AC009110.1	0	0	0	0	0	0	0	0	0	0	0	0	0	0	0	0	0	0
ENSG00000231590.1	RP11-353J17.3	0	0	0	0	0	0	0	0	0	0	0	0	0	0	0	0	0	0
ENSG00000231593.1	RP13-34L8.8	0	0	0	0	0	0	0	0	0	0	0	0	0	0	0	0	0	0
ENSG00000231595.1	AC005224.2	0.303357	0.294715	0.247533	0.252978	0.133691	0.147808	0.457516	0.573257	0.546709	0.146103	0.107984	0.132483	0.288799	0.334974	0.31931	0.278936	0.273986	0.183108
ENSG00000231597.1	AC007557.4	0	0	0	0	0	0	0	0	0	0	0	0	0	0	0	0	0	0
ENSG00000231599.1	LINC01037	1.78652	0.757337	0.960817	0.083177	0.265823	0.485781	1.88499	0.68428	2.24786	0.47088	0.202055	0.077253	1.913	1.92994	0	0	0.186147	0.282846
ENSG00000231600.1	AC151960.1	0	0	0	0	0	0	0	0	0	0	0	0	0	0	0	0	0	0
ENSG00000231601.1	RP11-164C1.2	0	0	0	0	0	0	0	0	0.158685	0	0	0	0	0	0	0	0	0
ENSG00000231603.1	RP11-344N17.12	0	0	0	0	0	0	0	0	0	0	0	0.016957	0	0	0	0	0	0
ENSG00000231604.2	RP5-897D18.1	0	0	0	0	0	0	0	0	0	0	0	0	0	0	0	0	0	0
ENSG00000231605.1	RP11-277B15.2	0	0	0	0	0	0	0	0	0.065725	0	0	0	0	0	0	0	0	0
ENSG00000231606.1	RP11-344F13.1	0	0	0	0	0	0	0	0	0	0	0	0	0	0	0	0	0	0
ENSG00000231607.4	DLEU2	38.1009	33.5052	35.6962	28.0169	27.9999	29.2705	33.3676	49.5616	50.7906	24.5417	29.6245	26.7829	26.3058	35.2038	31.347	20.0823	23.0702	20.8932
ENSG00000231609.1	AC009501.4	17.8457	13.9779	14.3118	14.912	11.861	12.29	6.63903	4.0522	4.39365	18.7106	15.841	17.037	9.47723	10.915	10.9797	22.0751	12.9182	13.6829
ENSG00000231610.1	AC021021.1	0	0.027845	0.028049	0	0	0	0	0	0.060326	0	0	0	0	0	0.047607	0	0	0.025446
ENSG00000231611.1	AP006216.11	0.389884	0.047917	0	0.200231	0.163513	0.051315	0.042153	0.079795	0.101096	0	0.126522	0.139689	0.048308	0.051042	0.162957	0.162519	0.056824	0.265429
ENSG00000231612.1	RP11-522M21.3	2.46066	1.58589	1.42752	0.382797	0.150402	0.077809	0.703951	1.43152	2.3612	0.11217	0.191768	0.284507	1.77572	1.36942	2.31351	0.081808	0	0.134602
ENSG00000231613.1	RP5-943J3.1	1.06865	0.597301	0.55546	0.440566	0.28821	0.256896	0.422358	0.495794	0.248284	0.186224	0.369423	0.234048	0.547063	0.379972	0.708696	0.338306	0.212994	0.332753
ENSG00000231615.2	RP11-296O14.2	0.324839	0.144974	0.289796	0.092542	0.120427	0.249661	0.204605	0.334628	0.397783	0	0.063136	0.103383	0.195786	0.254096	0.279586	0.142641	0.149464	0.016478
ENSG00000231616.4	RP11-575L7.4	0	0	0	0	0.018045	0	0	0	0	0	0	0	0	0	0	0	0	0
ENSG00000231619.1	GS1-542M4.3	0	0	0	0	0	0	0	0	0	0	0	0	0	0	0	0	0	0
ENSG00000231620.1	AP000855.4	0	0	0	0	0	0	0	0	0	0	0	0	0	0	0	0	0	0
ENSG00000231621.1	AC013264.2	0	0	0	0	0	0	0	0	0.144066	0	0	0.138428	0	0	0	0	0	0
ENSG00000231622.1	RP4-700A9.1	0.760694	0	0	0	0.681507	0	0.417767	0	0	0	0.423013	0	1.96706	0	0	0	0	0
ENSG00000231625.4	CTD-2104P17.1	0	0	0	0	0	0	0	0	0	0	0	0	0	0	0	0	0	0
ENSG00000231626.1	AC013402.4	0	0	0	0	0	0	0	0	0	0	0	0	0	0	0	0	0	0
ENSG00000231628.1	RP3-355L5.4	0	0	0	0	0	0	0	0.034428	0	0	0.01789	0	0	0	0	0	0	0
ENSG00000231630.1	RP11-740P5.3	0	0	0	0	0	0	0	0	0	0	0	0	0	0	0	0.087064	0	0
ENSG00000231632.1	RP11-82L18.4	0.353869	0.145139	0	0.077094	0.050486	0	0.064434	0	0.296958	0	0	0	0.074508	0	0	0	0	0
ENSG00000231633.1	LINC00283	0	0	0	0	0	0	0	0	0	0	0	0	0	0	0	0	0	0
ENSG00000231635.1	ATP5BP1	0	0	0	0	0	0	0	0	0.066601	0	0	0	0	0	0	0	0	0
ENSG00000231636.1	AGBL5-AS1	0.135072	0	0	0	0.058196	0	0	0.137231	0.336073	0	0.221763	0	0.085859	0	0.140007	0.09446	0.099206	0
ENSG00000231637.3	USP17L29	0	0	0	0	0	0	0	0	0	0	0	0	0	0	0	0	0	0
ENSG00000231638.1	AC011738.4	0	0.023346	0	0.023659	0.005124	0.016434	0.033642	0.0131	0.138601	0.024464	0.006754	0	0.015149	0.016861	0.053512	0.139742	0.036594	0
ENSG00000231643.4	GHc-210E9.2	0	0	0	0	0	0	0	0	0.274315	0	0	0	0.150435	0	0	0	0	0
ENSG00000231645.2	AC025627.9	0.613214	0.526026	1.20183	0.511158	0.417006	0.459726	0.370915	0.585554	0.546953	0.455685	0.154456	0.336043	0.605198	0.696227	0.585286	0.456956	0.383413	0.106953
ENSG00000231646.1	AC008174.3	0.239917	0.03985	0.28373	0.15693	0	0	0.131118	0	0.301575	0	0	0	0.075831	0.120438	0	0	0	0
ENSG00000231648.1	RP11-372M18.2	0	0	0	0	0	0	0	0	0	0	0	0	0	0	0	0	0	0
ENSG00000231649.2	SPATA31B1	0	0	0.00551	0	0	0	0	0	0.123666	0	0	0	0	0	0	0	0	0
ENSG00000231650.1	RFESDP1	0.111968	0	0	0	0	0	0	0	0	0	0	0	0	0	0.116439	0	0	0.064211
ENSG00000231651.1	DLG3-AS1	0	0	0	0	0	0	0	0	0	0	0	0	0	0	0	0	0	0
ENSG00000231652.2	RP11-553A21.3	0.173174	0.165262	0.164343	0.179985	0.265215	0.312048	0.159889	0.396999	0.28749	0.148338	0.030844	0.10055	0.2306	0.217023	0.141894	0.039774	0.167113	0.106987
ENSG00000231653.1	AC010731.3	0	0	0	0	0	0	0	0	0	0	0	0	0	0	0	0	0	0
ENSG00000231654.1	RPS6KA2-AS1	0	0	0	0	0	0	0	0	0.095329	0	0	0.04365	0	0	0	0	0	0
ENSG00000231655.1	AC011742.3	0	0	0	0	0	0	0	0	0.207586	0	0	0	0	0	0	0	0	0
ENSG00000231656.3	FAM90A18P	0	0	0	0	0	0	0	0	0	0	0	0	0	0	0	0	0	0.002243
ENSG00000231660.1	RPS8P6	0	0	0	0	0	0	0	0.077913	0.197656	0	0	0	0	0	0	0	0	0
ENSG00000231662.1	RP11-686D16.1	0	0	0	0	0	0	0	0	0	0	0	0	0	0	0	0	0	0
ENSG00000231663.1	RP5-827C21.4	0.575192	1.11097	1.24331	3.48854	2.72886	3.19362	1.02287	0.588265	0.424761	2.75915	2.62462	2.1632	0.969362	0.806052	1.02973	1.99916	2.33682	2.52069
ENSG00000231665.1	OGFOD1P1	0.145903	0.149203	0.163617	0.136817	0.15819	0.110558	0.116463	0.200546	0.164469	0.070275	0.077886	0.04246	0.131519	0.064458	0.358391	0.083837	0.105405	0.013544
ENSG00000231666.1	RP11-404O13.1	0	0	0	0	0	0	0	0	0	0	0	0	0	0	0	0	0	0
ENSG00000231667.1	OR7E111P	0	0	0	0	0	0	0	0	0	0	0	0	0	0	0	0	0	0
ENSG00000231668.2	PPP2R2DP1	0	0	0.045001	0.09186	0.029992	0.047156	0.038727	0.0735	0	0.0689	0	0.08546	0	0	0	0	0	0
ENSG00000231671.1	RP11-157N3.1	0	0	0	0	0	0	0	0	0	0	0	0	0	0	0	0	0	0
ENSG00000231672.2	DIRC3	0.028856	0.023535	0.00878	0.068368	0.051107	0.028045	0	0.119672	0.059023	0	0.02305	0.016716	0.025867	0	0.030591	0.029804	0.010408	0.008009
ENSG00000231674.1	LINC00410	0	0	0	0	0	0	0	0	0	0	0	0	0	0	0	0	0	0
ENSG00000231675.1	AC005042.3	0	0	0	0	0	0	0	0	0	0	0	0	0	0	0	0	0	0
ENSG00000231678.2	RP11-339N8.1	0	0	0	0.182704	0	0.185081	0	0	0	0	0	0	0	0	0	0	0	0
ENSG00000231680.1	AP003774.6	1.46805	1.95684	1.52766	0.105799	0.206736	0.136802	0.987216	2.02729	0.727213	0.282477	0.112435	0.172332	1.09474	1.21803	1.76185	0.260939	0.121554	0.188035
ENSG00000231681.1	AC020743.3	0	0	0	0	0	0	0	0	0	0	0	0	0	0	0	0	0	0
ENSG00000231682.1	AC097713.4	0	0	0	0	0	0	0	0	0	0	0	0	0	0	0	0	0	0
ENSG00000231683.2	RP1-27K12.2	0	0	0	0	0	0	0	0	0	0	0	0.007452	0	0	0	0	0	0
ENSG00000231684.2	RP11-416K24.2	0	0.11506	0.12254	0.124229	0.244466	0.125288	0	0	0.224884	0	0.205388	0.230297	0.240001	0	0.192112	0	0.137646	0.435652
ENSG00000231686.1	RP1-203P18.1	0.297361	0.183214	0.171403	0.179704	0.100572	0.256257	0.184599	0.219975	0.295997	0.228534	0.101455	0.430124	0.201354	0.093134	0.357511	0.131739	0.153065	0.190855
ENSG00000231688.1	RPL21P43	0	0	0	0	0	0	0	0	0.137139	0	0	0	0	0	0	0	0	0
ENSG00000231689.1	AC068718.1	0	0	0	0	0	0	0	0	0.109799	0	0	0	0	0	0	0	0	0
ENSG00000231690.2	LINC00574	0.016183	0.019854	0.009857	0	0	0	0	0	0	0	0	0	0.009681	0.010744	0	0	0	0
ENSG00000231691.1	RP11-203F10.5	0	0	0	0	0	0	0	0	0	0	0	0	0	0	0	0	0	0
ENSG00000231694.1	RP5-1014O16.10	0	0	0	0	0	0	0	0	0	0	0	0	0	0	0	0	0	0
ENSG00000231697.3	NANOGP5	3.03377	1.71479	2.38586	0.670108	0.476404	0.975249	1.54836	2.0286	1.98108	0.509389	0.387834	0.907147	2.14128	2.38017	2.47567	0.333153	0.698463	0.811275
ENSG00000231698.2	AP002856.5	0	0	0	0	0	0	0	0	0	0.077217	0	0	0	0	0.084062	0	0	0.045694
ENSG00000231699.1	AC020550.7	0	0	1.15483	0.590014	0.382469	1.14528	0.469421	0	0.93282	0	0.475623	0	0.550739	1.08513	0	0.589776	0.637793	0
ENSG00000231700.3	RP11-367J7.4	0.171139	0.105185	0.054041	0	0	0	0	0.174953	0.331118	0	0.046364	0.051276	0	0	0.089319	0.119021	0.062431	0
ENSG00000231701.1	BMS1P13	0.102231	0	0	0	0	0	0	0	0	0	0	0	0.050044	0	0	0	0.042493	0
ENSG00000231702.2	RP11-54O7.10	0	0	0	2.73281	0.880922	3.94395	0	0	0	0	0.546978	1.81624	0	0	0	0	3.69301	1.18978
ENSG00000231703.2	RP4-669H2.1	0	0	0	0	0	0	0	0	0	0	0.005967	0	0	0	0	0.015435	0	0
ENSG00000231704.1	AC004895.4	0	0	0	0.346606	0.226637	0.354334	0	0	0	0.25744	0.145591	0.224368	0.111558	0.06086	0	0	0	0
ENSG00000231705.1	RP11-432J24.2	0	0.141914	0.304775	0	0	0	0	0	0.542532	0	0	0	0.148539	0	0	0	0	0
ENSG00000231706.2	RP11-446J19.1	0	0	0	0	0	0	0	0	0	0	0	0	0	0	0	0	0	0
ENSG00000231707.4	PABPC1P1	0.475242	0.175972	0.196364	0.050879	0.089857	0.24521	0.089382	0.08104	0.410442	0.304047	0.234796	0.047326	0.04783	0.602835	0.331025	0.230052	0.173217	0.089913
ENSG00000231709.1	RP5-857K21.1	0	0	0	0	0	0	0	0	0.06993	0	0	0	0	0	0	0.035006	0	0
ENSG00000231711.2	LINC00899	6.99646	6.5708	6.04806	2.72118	2.20603	1.97276	6.01979	3.80562	3.07957	1.71748	1.81137	1.64185	3.92472	5.24205	4.95461	1.76958	1.52375	1.81332
ENSG00000231712.1	AC104698.2	0	0	0	0	0	0	0	0	0	0	0	0	0	0	0	0	0	0
ENSG00000231713.2	AF064860.7	0	0	0	0	0	0	0	0	0.083503	0	0	0	0	0	0	0	0	0
ENSG00000231714.1	RP11-476H20.1	0	0	0	0	0	0	0	0	0	0	0	0	0	0	0	0	0	0
ENSG00000231715.1	COX6CP2	0	0	0	0	0	0	0	0	0	0	0	0	0	0	0	0	0	0
ENSG00000231716.1	CDY23P	0	0	0	0	0	0	0	0	0	0	0	0	0	0	0	0.014009	0	0
ENSG00000231718.1	RP11-382E9.1	0	0	0	0	0	0	0	0	0.066775	0	0	0	0	0	0	0	0	0
ENSG00000231720.1	RP11-568A7.3	0	0	0	0	0	0	0	0	0	0	0	0	0	0	0	0	0	0
ENSG00000231721.2	MKLN1-AS1	0.806028	0.497888	0.659006	2.59546	2.35689	2.67811	0.524389	1.03313	0.873018	2.42912	2.69178	2.76873	0.570135	0.533828	0.625783	1.96544	1.86331	2.05548
ENSG00000231722.1	AC012075.1	0	0	0	0	0	0	0	0	0	0	0	0	0	0	0	0	0	0
ENSG00000231723.1	AC018880.2	0	0	0	0	0	0	0	0	0	0	0	0	0	0	0	0	0	0
ENSG00000231724.1	RP11-573D15.3	0	0	0	0.173303	0	0.236222	0	0	0.11501	0	0.194121	0.107441	0	0	0	0.062268	0	0.05096
ENSG00000231725.1	VN1R110P	0	0	0.052685	0.026909	0	0.027831	0.022823	0	0	0	0	0.025046	0.051805	0	0.089581	0.088467	0	0.02391
ENSG00000231726.2	HMGN2P38	0	0	0	0	0	0	0	0	0	0	0	0	0	0	0	0	0	0
ENSG00000231728.2	LL0XNC01-116E7.2	1.25249	0.279065	0.538697	0.28541	0.915155	0.274794	0.608122	0.769241	0.349179	0.437781	0.330087	0.227736	0.392181	0.279283	0.717225	0.067265	0.305443	0.108851
ENSG00000231729.1	ARHGEF9-IT1	0.284223	0.262482	0	0	0.061378	0.094815	0.078028	0	0	0.271601	0	0	0	0	0.147149	0	0	0
ENSG00000231731.3	AC010976.2	0	0	0	0	0	0	0	0	0.145178	0	0	0	0	0	0	0	0	0
ENSG00000231734.4	RP6-206I17.2	0.573081	0.418938	0.738645	0.523307	0.378214	0.759547	0.344701	0.667631	1.64518	0.557859	0.133986	0.118081	0.767114	0.61847	0.831383	0.505774	0.809554	0.449747
ENSG00000231735.1	RP11-1O7.1	0	0	0	0	0	0	0	0	0.12686	0.051431	0	0	0.029046	0	0	0	0	0.026781
ENSG00000231738.6	TSPAN19	0	0	0	0.065137	0.015386	0.043221	0	0	0	0.055202	0.138592	0.027571	0	0	0	0.03939	0.006876	0.015862
ENSG00000231739.2	GAPDHP59	0	0	0.187204	0	0	0	0	0	0	0.266093	0.310397	0	0	0	0	0.196455	0	0
ENSG00000231740.1	RP11-63G10.2	0	0	0	0	0	0	0	0	0	0	0	0	0	0	0	0	0	0
ENSG00000231741.2	RP11-213G2.5	0	0.016323	0	0	0	0	0	0	0.035917	0	0	0	0	0.017619	0	0	0	0
ENSG00000231742.1	RP11-112L6.4	0	0	0	0	0	0	0	0	0	0	0	0	0	0	0	0	0	0
ENSG00000231743.1	RP11-89K18.1	0	0	0	0	0	0.085339	0	0	0	0	0.070091	0	0	0	0	0	0	0
ENSG00000231744.1	RP11-164H5.1	0.229512	0.094947	0.09668	0.401683	0.160174	0.402336	0.041309	0.626017	1.83225	0.293495	0.165329	0.319329	0.378672	0.750896	0.3995	0.159303	0.83547	0.303453
ENSG00000231747.1	AC079922.2	0.347672	0.42324	1.11196	0.453144	0.374001	0.467243	0.379841	0.715894	2.70134	0.501953	0.661509	0.740071	0.435976	0.44735	0.923381	0.118508	0.635078	0.197204
ENSG00000231748.1	RP11-227H15.5	0	0	0	0	0	0	0	0	0	0	0	0	0	0	0	0	0	0
ENSG00000231749.1	ABCA9-AS1	0	0	0	0	0	0	0	0	0	0	0	0	0	0	0	0	0	0
ENSG00000231750.3	NANOGP10	0	0	0	0	0	0	0	0	0	0	0	0	0	0	0	0	0	0
ENSG00000231752.1	EMBP1	1.94655	1.45492	1.20164	0.884692	0.907782	1.01341	1.13862	1.78841	2.54496	0.823029	0.683145	0.823314	1.43671	1.24437	1.77198	0.120204	0.765335	0.439489
ENSG00000231754.1	RP11-204E9.1	0	0	0	0.114623	0	0	0	0	0	0	0	0	0	0	0	0	0	0
ENSG00000231755.1	CHODL-AS1	0	0	0	0	0	0	0	0	0	0	0	0	0	0	0	0	0	0
ENSG00000231756.1	RP11-183I6.2	0	0	0	0	0	0	0	0	0	0	0	0	0	0	0	0	0	0
ENSG00000231757.4	FAM74A2	0	0	0	0	0	0	0	0	0	0	0	0.030617	0	0	0	0	0	0
ENSG00000231758.2	AC092652.1	0	0	0	0	0	0	0	0	0	0	0	0	0	0	0	0	0	0
ENSG00000231760.2	RP11-350J20.5	0.398563	0.333579	0.156103	0.022784	0.074166	0.141612	0.290235	0.29832	0.582525	0	0.077592	0.084835	0.197292	0.215502	0.418876	0.075077	0.104905	0.040528
ENSG00000231762.1	RP11-354K4.1	0	0.020161	0	0	0	0	0	0	0	0.015839	0	0	0	0	0	0	0	0
ENSG00000231763.1	PQLC1P1	0	0	0	0	0	0	0	0	0	0	0	0	0	0	0	0	0	0
ENSG00000231764.4	DLX6-AS1	0.004616	0	0	0	0.000927	0	0	0	0.003179	0	0	0.050385	0.005842	0	0	0	0.006291	0
ENSG00000231765.1	PPP1R11P2	0.597094	0.091927	0.387767	0.098541	0	0.099712	0	0.151419	0.367947	0.285143	0	0	0.095281	0	0.463219	0.313462	0.329362	0
ENSG00000231766.1	AC013437.7	0	0	0	0	0	0	0	0	0	0	0	0	0	0	0	0.088006	0.0924	0
ENSG00000231767.2	MIR4426	15.0522	13.87	14.2936	12.4244	11.1616	10.1666	19.2064	19.0292	26.7111	13.1129	12.1539	8.64626	9.84328	15.517	12.5617	11.8196	13.7413	9.65413
ENSG00000231768.1	RP5-855F14.1	0	0	0	0.00805	0	0.016774	0.006868	0	0.017681	0.012484	0	0.037481	0	0	0	0.026744	0	0.028738
ENSG00000231769.2	RP1-8B1.4	0	0.261422	0.142778	0	0	0	0.147014	0.113716	0.98791	0	0.060823	0	0.07031	0.072547	0.348228	0	0.27864	0
ENSG00000231770.1	TMEM44-AS1	2.45603	2.88775	2.48477	4.82378	4.21433	4.77125	3.37834	2.83584	3.15157	3.38091	3.45898	3.56675	2.83397	2.91529	3.26814	2.90734	2.38165	2.9524
ENSG00000231772.1	RP1-154K9.2	0	0	0	0	0	0	0	0	0	0	0	0	0	0	0	0	0	0
ENSG00000231774.1	RP11-402P6.11	0	0	0	0	0	0	0.231659	0	0	0.197695	0	0	0	0	0	0	0	0.497597
ENSG00000231775.1	RP11-472D17.4	0	0	0	0	0	0	0	0	0	0	0	0	0	0	0	0	0	0
ENSG00000231776.1	RP1-90L14.1	0	0	0	0	0	0	0	0	0	0	0	0	0	0	0	0	0	0
ENSG00000231777.1	MTND4P21	0	0	0	0	0	0	0	0	0	0	0	0	0	0	0	0	0	0
ENSG00000231780.1	AC090960.1	0	0	0	0	0	0	0	0	0	0	0	0	0	0	0	0	0	0
ENSG00000231781.1	AC079896.1	0	0	0	0	0	0	0	0	0	0	0	0	0	0	0	0	0	0
ENSG00000231782.2	LINC00575	0	0	0	0	0	0	0	0	0	0	0	0	0.091746	0	0	0	0	0
ENSG00000231784.4	DBIL5P	0.608603	0.29252	0.185859	0.146824	0.685365	0.170925	0.637314	0.229373	0.246268	1.3423	0.155272	0.152802	0.157621	0.147589	0.51702	0.172094	0.110163	0.892768
ENSG00000231787.4	RP11-370B6.1	0.368642	0.151215	0.236957	0	0.316194	0.081693	0.336003	0.500078	0	0.470332	0.335533	0.298948	0.15553	0.318797	0.893151	0	0	0.282779
ENSG00000231788.4	RPL31P50	0	0	0	0	0	0	0	0	0.272783	0	0	0	0	0	0	0	0	0
ENSG00000231789.2	RP11-558F24.4	0	0	0	0	0	0	0	0	0	0	0	0	0	0	0	0	0.032168	0
ENSG00000231791.1	RP11-382D12.1	0	0	0	0	0	0	0	0	0	0	0	0	0	0	0	0	0	0
ENSG00000231793.4	DOC2GP	0.78202	0.534641	0.708583	0.243633	0.117868	0.164643	0.339296	0.223808	0.308951	0.161813	0.053186	0	0.47146	0.796582	0.789501	0.195191	0.146925	0.047153
ENSG00000231794.3	AC009542.2	0	0.012963	0	0.039563	0.025724	0.054848	0	0	0	0.040715	0.038045	0.024557	0	0	0	0.029124	0	0.047021
ENSG00000231795.1	ITCH-IT1	0.949346	0.29385	0	0	0	0.319432	0.261852	0.475568	0	0	0	0	0.30639	0	0	0	0	0
ENSG00000231799.2	RP13-93L13.2	0.098845	0.123249	0.143995	0	0.041041	0.021788	0.035719	0.32549	0.868718	0.064443	0.035814	0	0.020237	0.150012	0.211141	0	0.038091	0.037403
ENSG00000231801.2	ANP32BP2	0	0	0	0	0	0	0	0	0	0	0	0	0	0	0	0	0	0
ENSG00000231802.1	AC009502.1	0	0	0	0	0	0.037185	0	0	0	0	0	0	0	0	0	0	0	0
ENSG00000231804.1	RP11-317B17.3	0	0	0	0	0	0.071255	0	0	0	0	0	0	0	0	0.111896	0	0	0
ENSG00000231806.2	PCAT7	0.13823	0.084837	0.191256	0.043425	0.028267	0.067504	0.147561	0.106722	0.278168	0	0.05548	0.020212	0.104439	0.114231	0.108982	0.023863	0	0.019316
ENSG00000231808.1	RP11-143M1.4	60.48	57.8694	50.3578	46.754	35.6897	33.8617	52.3922	39.9949	48.2312	47.7325	44.9984	42.1302	38.1532	43.1804	62.4428	36.9308	44.5984	46.6875
ENSG00000231809.4	NANOGP9	0	0	0	0	0	0	0	0.048487	0.062666	0	0	0	0	0	0	0	0	0
ENSG00000231810.1	RPL36AP35	0	0	0	0	0	0	0	0	0	0	0	0	0	0	0	0	0	0
ENSG00000231811.2	RP3-527G5.1	0	0	0	0	0.083712	0	0	0	0	0	0	0	0	0	0	0	0	0
ENSG00000231812.1	AC005326.2	0.959674	0.297097	0	0	0	0.645915	0	0	0	0	0	0	0.309792	0	0.481429	0	0	0.285451
ENSG00000231814.2	LINC00210	0	0	0	0.015288	0.019885	0	0	0	0	0	0.026107	0	0	0	0	0	0	0
ENSG00000231815.1	AC007179.1	0	0	0	0	0	0	0	0	0	0	0	0	0	0	0	0	0	0
ENSG00000231816.1	RP4-782L23.1	0.615461	0.216173	0.389161	0.113427	0.11124	0.348004	0.190651	0.718825	0.905045	0.252959	0	0.105484	0.602355	0.229709	0.458731	0	0.064171	0.250209
ENSG00000231817.3	RP11-189B4.6	0	0	0.731839	0.808821	0	0.085979	0	0	0	0	0.019238	0	0	0	1.00795	0	0	0
ENSG00000231821.1	NPM1P48	0	0	0	0	0	0.032543	0	0	0.065994	0	0	0	0.030359	0	0.052231	0	0	0
ENSG00000231822.1	AC019097.7	0.371618	0.683336	0.303691	0	0.151378	0.039934	0.132239	0.250849	0.976491	0.291378	0.165733	0.108294	0.297888	0.326776	0.454679	0.213005	0.135873	0.170406
ENSG00000231824.3	C18orf42	0	0	0	0	0	0	0	0.084038	0.849521	0	0	0	0	0	0	0	0	0
ENSG00000231826.1	AC016735.2	0	0	0	0	0	0.035059	0	0	0.070815	0	0	0	0	0	0	0	0	0
ENSG00000231827.2	RP11-216N14.5	0.074241	0.022772	0.011319	0.01157	0	0	0.00986	0	0.050448	0	0.029682	0.021546	0	0.012316	0.019555	0	0	0.020635
ENSG00000231829.2	RP11-310E22.5	0	0	0	0	0	0	0	0	0	0.123096	0	0	0	0	0	0	0	0
ENSG00000231830.1	XX-FW83128A1.2	0	0	0	0	0	0	0	0	0	0	0	0	0	0	0	0	0	0
ENSG00000231831.1	MTHFD1P1	0.255484	0.115573	0.089866	0.025043	0.021722	0.0087	0.09264	0.180387	0.275199	0.077708	0.014309	0.023331	0.064152	0.071445	0.212773	0.037084	0.009691	0.022361
ENSG00000231837.2	RPS7P2	0	0	0	0	0	0	0	0	0	0	0	0	0	0	0	0	0	0
ENSG00000231838.1	RP11-449H15.2	0	0	0	0	0	0	0	0	0	0	0	0	0	0	0	0	0	0
ENSG00000231839.1	AC073055.2	0	0	0	0	0	0.015481	0.012684	0	0	0	0	0	0	0	0	0	0	0
ENSG00000231840.1	AC073342.12	1.19927	0.870657	0.661434	0.300255	0.262703	0.254541	0.951884	0.554472	0.716075	0.336097	0.399238	0.343749	0.553433	1.2385	1.23823	0.079143	0.166136	0.134552
ENSG00000231841.1	RP11-206F17.2	2.24281	1.38487	1.46738	0.764149	0.949916	1.03978	1.53647	3.53102	4.63643	1.15724	0.523651	0.406399	0.910069	1.35483	1.86002	0.86695	0.706726	0.65145
ENSG00000231842.1	RP11-527F13.1	0.241985	0.099139	0.152441	0	0.067759	0	0.174548	0.247537	0.417444	0	0.087306	0	0.100084	0.422142	0.337011	0	0	0.045801
ENSG00000231845.3	HMGB3P14	0	0	0	0	0	0	0	0	0	0	0	0	0	0	0	0	0	0
ENSG00000231846.1	RP11-494I9.2	0	0	0	0	0	0	0	0	0	0	0	0	0	0	0	0	0	0
ENSG00000231848.1	AC012354.8	0.896132	0.275922	0.645427	0.365015	0.334966	0.074317	0.12222	0.228143	0.567094	0.214441	0.122088	0.61083	0.211784	0.65538	1.39727	0.54687	0.491996	0.25683
ENSG00000231849.1	UBE2V2P4	0	0	0	0	0	0	0	0	0	0	0	0	0	0	0	0	0	0
ENSG00000231850.3	GAGE2B	0	0	0	0.062938	0	0.064224	0	0	0	0	0	0	0	0	0	0	0	0
ENSG00000231851.1	AC104655.2	0	0.072086	0	0	0	0	0	0	0	0.11217	0	0.071127	0	0.076079	0	0	0	0
ENSG00000231852.2	CYP21A2	0.133887	0.013411	0.036491	0.166353	0.101645	0.104542	0.028131	0.036435	0.192095	0.034031	0.129382	0.202563	0.04817	0.132208	0.054579	0.263752	0.082791	0.080639
ENSG00000231855.1	GLUDP5	0	0	0	0	0	0	0	0	0	0	0	0	0	0	0	0	0	0
ENSG00000231856.1	RP11-327P2.5	0.916725	0.665844	0.630881	3.32557	4.03153	2.41626	0.857295	0.681762	0.322814	3.91744	3.92633	4.3903	0.310666	0.926283	0.348071	2.6073	2.85676	1.84709
ENSG00000231857.1	MORF4L1P5	0	0	0	0	0	0	0	0	0	0	0	0	0	0	0	0	0	0
ENSG00000231858.1	AC067945.4	0	0	0	0.266298	0.130712	0.135719	0	0	0	0	0.278806	0	0	0.094816	0	0	0	0.175875
ENSG00000231859.1	AC007875.2	0	0	0	0	0	0	0	0.144264	0.175964	0	0	0	0	0	0	0	0	0
ENSG00000231861.1	OR5K2	0	0	0	0	0	0	0	0	0	0	0	0	0	0	0	0	0	0
ENSG00000231863.1	RP3-428L16.1	0	0	0	0	0	0.054389	0	0.084428	0.319973	0	0	0	0	0	0	0	0	0
ENSG00000231864.2	RP11-229P13.23	0.058501	0.071856	0.109285	0.148777	0	0	0.188677	0.060023	0	0.224864	0.062981	0.034611	0.143385	0	0.183872	0.040532	0	0.098912
ENSG00000231865.1	SIK3-IT1	1.19374	0.852763	1.05789	0.827557	0.770032	0.998825	0.890155	0.904655	1.07088	0.830256	0.998001	1.05079	0.993708	0.973396	1.33796	0.46826	0.752117	0.805439
ENSG00000231866.2	RP4-631H13.4	0	0.890216	0	0	0.642656	0	0	0	0	0	0	0	0.464281	0	0	0.496498	0.533585	0
ENSG00000231867.1	AP001625.5	0	0	0	0	0	0	0	0	0	0	0	0	0	0	0	0	0	0
ENSG00000231868.1	RP1-202O8.2	0	0	0	0	0	0	0	0	0	0	0	0.211068	0	0	0	0	0	0
ENSG00000231870.4	KRT17P3	0.409738	0.365466	0.522791	0.074209	0	0.020507	0.285735	0.032459	0.102813	0	0.067418	0.07363	0.171162	0.104259	0.331466	0.108774	0.091185	0.035198
ENSG00000231871.1	IPO9-AS1	2.50322	2.22227	1.96413	2.16652	1.69884	2.32473	1.71647	0.846377	0.470933	1.85607	2.04706	2.60516	1.72405	1.70643	2.25127	1.14113	1.32691	1.49303
ENSG00000231873.1	RP11-761N21.1	0	0	0	0	0.042275	0.131794	0	0	0	0	0.108299	0	0	0	0	0	0	0
ENSG00000231874.3	TSPY18P	0	0	0	0	0	0	0	0	0.248284	0	0	0	0	0	0	0	0	0
ENSG00000231875.1	RP11-346E8.1	0.418477	0.399651	0.517891	0.235096	0.153188	0.182187	0.39849	0.23893	0.988599	0.178878	0.074867	0.109404	0.36785	0.398515	0.341576	0.128644	0.168561	0.156581
ENSG00000231876.3	AC009158.1	0	0	0	0	0	0.075999	0	0	0	0	0	0	0	0	0	0	0	0
ENSG00000231877.1	RP11-177F15.1	0.012761	0.023482	0	0	0	0	0.006768	0	0	0	0	0	0.007619	0	0	0	0	0
ENSG00000231878.1	SNRPFP1	5.04636	1.75331	1.26245	0.6367	0.971834	0.636993	1.57132	11.0461	20.9485	1.19193	0.696164	0.974213	2.44252	2.00461	1.2721	0.659463	0.698313	0.558858
ENSG00000231879.1	TXNL1P1	0	0	0	0	0	0	0	0	0	0	0	0	0	0	0	0	0	0
ENSG00000231880.1	KBTBD4	0.791307	0.648519	0.778321	0.283567	0.519118	0.174002	0.571954	0.898531	0.905045	0.168639	0.476637	0.316451	0.492836	0.918834	1.00921	0.122331	0.51337	0.650545
ENSG00000231881.1	RP5-1120P11.3	0.024051	0	0	0.030067	0.029331	0.09372	0.025595	0.024795	0.032542	0.023169	0.025676	0.013996	0.014451	0.047817	0	0.099498	0.017374	0.080369
ENSG00000231882.1	F10-AS1	0	0	0	0	0	0	0	0	0	0	0	0	0	0	0	0	0	0
ENSG00000231883.1	RP1-297M16.2	0	0	0	0	0	0	0	0	0	0	0.028769	0	0	0	0	0	0	0
ENSG00000231884.1	NDUFB1P1	0	0	0	0.458462	0	0	0	0	1.46238	0.634622	0	0	1.29683	0	0	0.4628	0	0
ENSG00000231887.2	PRH1	0	0	0	0	0	0	0	0	0	0	0	0	0	0	0	0	0	0
ENSG00000231888.1	MTND5P15	2.07782	2.0271	1.69938	0.919775	0.678653	1.16048	1.14596	1.0513	0.841129	0.165092	1.23737	0.106583	1.66657	1.55915	1.96287	0	0.255222	1.10889
ENSG00000231889.3	TRAF3IP2-AS1	5.94043	4.02728	5.13439	10.1411	8.12426	9.79241	4.70974	7.01929	7.24603	7.29893	7.63651	9.95677	4.32607	5.31794	5.94642	7.53047	7.58815	7.56185
ENSG00000231890.3	AC093391.2	1.94643	1.19198	1.81356	1.63183	2.01299	1.12525	1.29753	0.800519	1.45442	1.60071	1.08081	1.88729	1.64459	1.23874	1.27492	1.30331	2.09295	1.877
ENSG00000231892.1	AC073316.2	0.129632	0.239345	0.334248	0.085086	0	0	0	0	0	0	0	0	0	0	0	0	0.09515	0
ENSG00000231894.1	WDR95P	0	0	0	0	0	0	0	0	0	0	0	0	0	0	0	0	0	0
ENSG00000231896.1	AC019185.4	0	0	0	0	0	0	0	0	0	0	0	0	0	0	0	0	0	0
ENSG00000231897.1	MARK2P14	0	0	0	0	0	0	0	0	0	0	0	0	0	0	0	0	0	0
ENSG00000231898.4	AC012594.1	0	0	0	0.046821	0	0	0	0	0.160778	0	0.08776	0	0	0.03262	0	0	0.04125	0
ENSG00000231900.3	GOT2P1	0	0	0	0	0	0	0	0	0	0	0	0	0	0	0	0	0	0
ENSG00000231901.1	RP11-281A20.1	0	0	0	0	0	0	0	0	0	0	0	0	0	0	0	0	0	0
ENSG00000231902.1	RP11-29B9.2	0	0	0	0	0	0	0	0	0	0	0	0	0	0	0	0	0	0
ENSG00000231903.1	AC079354.5	0	0	0	0	0	0	0	0	0.25165	0	0	0	0	0	0	0	0.15622	0
ENSG00000231905.2	SETP10	0	0	0	0	0	0	0	0	0.069695	0	0	0	0	0	0	0	0	0
ENSG00000231906.1	RP11-541M12.3	1.0278	0	0	0	0	0	0	0.688213	0	0	0.188987	0.42292	0	0.217525	0	0	0.505341	0
ENSG00000231907.2	GAPDHP37	0	0.052564	0	0.027009	0	0	0	0	0	0	0	0.025139	0	0	0	0	0.031023	0
ENSG00000231908.1	IDH1-AS1	0.665478	0.667206	0.696173	0.632166	0.564093	0.288718	1.08312	0.452043	0.678113	0.424858	0.362583	0.268692	0.621713	0.432601	0	0.232138	0.150412	0.445096
ENSG00000231909.7	RP11-363E7.3	0	0	0	0	0	0	0	0	0.243911	0	0	0	0	0	0	0	0	0
ENSG00000231910.1	GAMTP2	0	0	0	0	0	0	0	0	0	0	0	0	0	0	0	0	0	0
ENSG00000231911.1	TPRKBP1	0	0	0	0	0	0	0	0	0	0	0	0	0	0	0	0.36699	0	0
ENSG00000231912.2	RP1-249H1.2	0	0	0	0.101643	0	0	0	0.15592	0.188992	0	0.168736	0	0	0	0	0.323017	0.226296	0.356707
ENSG00000231913.1	RARRES2P3	0	0	0	0	0	0.071479	0	0	0	0	0	0	0	0	0	0	0	0
ENSG00000231914.1	LINC00387	0	0	0	0	0	0	0	0	0	0	0	0	0	0	0	0	0	0
ENSG00000231915.2	SALL4P5	0	0	0	0	0	0	0	0	0.205915	0	0	0	0	0	0	0	0	0
ENSG00000231916.1	AC006033.22	0.755657	0.465003	0.08106	0.247669	0.162224	0.25135	0.344857	0.128088	0.157653	0.361474	0.137638	0.230044	0.558554	0.408204	0.654199	0.264019	0.0924	0.435106
ENSG00000231918.1	AC007682.1	0	0	0	0	0	0.005995	0	0.00957	0	0	0	0	0	0	0	0	0	0
ENSG00000231920.1	NEBL-AS1	0	0	0	0	0	0	0	0	0.178707	0	0	0	0	0	0	0	0	0
ENSG00000231922.1	AL138479.3	0	0	0	0	0	0	0	0	0	0	0	0	0	0	0	0	0	0
ENSG00000231923.1	AC024082.3	0	0	0	0	0	0	0	0	0	0	0.034332	0	0	0	0	0	0	0
ENSG00000231924.5	PSG1	0	0	0	0	0	0	0	0	0	0	0	0	0	0	0	0	0	0
ENSG00000231925.7	TAPBP	161.587	132.95	141.782	106.082	103.536	114.088	105.364	100.717	97.0716	105.097	99.2834	119.609	95.5338	121.073	150.309	98.4976	109.61	100.855
ENSG00000231926.1	SEPHS1P7	0	0	0	0	0	0	0	0	0	0	0	0	0	0	0	0	0	0
ENSG00000231927.1	AC102953.6	0	0	0	0	0	0	0	0	0	0	0	0	0	0	0	0	0	0
ENSG00000231929.2	HMGB3P31	0	0	0	0	0	0	0	0	0	0	0	0	0	0	0	0	0	0
ENSG00000231930.1	AF228730.5	0	0	0	0	0	0	0	0	0	0	0	0	0	0	0	0	0	0
ENSG00000231931.1	AC024082.4	0	0	0	0	0	0	0	0	0	0	0	0	0	0	0	0	0	0
ENSG00000231933.3	CTA-125H2.2	0	0	0	0	0	0	0	0	0	0	0	0	0	0	0	0	0	0
ENSG00000231934.1	RP4-610C12.1	0	0	0.038337	0	0	0	0	0	0	0	0	0	0	0	0	0	0	0
ENSG00000231937.1	RP11-329E24.6	0	0	0	0	0	0	0	0	0	0	0	0	0	0	0	0	0	0
ENSG00000231940.1	RPS7P3	0.406438	0.748782	0.153621	0.313333	0.307151	0.21402	0.087908	0.498543	0.420453	0	0.087945	0.048574	0.403313	0.371999	0.169706	0.169378	0.059219	0.18456
ENSG00000231942.3	HNRNPA1P36	0	0.075753	0.026877	0	0	0	0.023281	0.089454	0.057946	0	0	0	0.052857	0	0	0	0.031526	0.024391
ENSG00000231943.3	RP11-395L14.4	0	0	0	0	0	0	0	0	0	0	0.072825	0	0	0	0	0	0	0
ENSG00000231944.1	PHKA1-AS1	0	0	0	0	0	0	0	0	0	0	0	0	0	0	0	0	0	0
ENSG00000231947.1	MTND2P24	0	0	0	0	0	0.034897	0	0	0	0	0	0	0	0	0	0	0	0
ENSG00000231948.2	HS1BP3-IT1	0	0.047705	0	0	0.032552	0	0	0	0	0	0	0	0	0.05082	0	0	0.113141	0
ENSG00000231949.1	RP4-591L5.2	0	0	0	0	0	0	0	0	0	0	0	0	0	0	0	0	0	0
ENSG00000231951.1	AC004837.4	0	0	0	0.054173	0.070817	0	0	0	0	0	0	0	0	0	0	0	0	0.047827
ENSG00000231952.3	DPY19L1P2	0.143364	0.210249	0.144645	0.090367	0.098843	0.215624	0.204276	0.431097	0.629918	0.133501	0.105418	0.138297	0.058729	0.09351	0.100315	0.127776	0.217434	0.136072
ENSG00000231953.1	RP4-706G24.1	0	0	0	0	0	0	0	0	0	0	0	0	0	0	0	0	0	0
ENSG00000231954.1	MTND2P22	0	0	0	0	0	0	0	0	0	0	0	0	0	0	0	0	0	0
ENSG00000231955.1	AC007383.4	0.027801	0	0	0.01741	0.022652	0.036144	0	0	0	0	0	0.016208	0.01674	0.018408	0	0	0	0
ENSG00000231956.1	HNRNPA1P9	0	0	0	0	0	0	0	0	0.116594	0	0	0	0	0	0.091912	0.030266	0.031723	0
ENSG00000231957.2	GNAI2P2	0	0	0	0	0	0	0	0	0	0	0	0	0	0	0	0	0	0
ENSG00000231961.1	RP5-967N21.7	3.0168	0.813536	1.48656	1.00455	0.411825	0.886005	0.208288	3.8107	2.49683	1.4365	0.726462	0.581696	1.57675	1.93599	1.35691	0.792832	0.278193	0.770595
ENSG00000231962.1	VN1R7P	0	0	0	0	0	0	0	0	0	0	0	0	0	0	0	0	0	0
ENSG00000231963.1	RP11-493K23.4	0	0	0	0	0	0	0	0	0	0	0	0	0	0	0	0	0	0
ENSG00000231964.1	RP11-67C2.2	0	0	0	0	0	0	0.060885	0.113716	0	0	0	0	0	0	0	0	0	0
ENSG00000231965.4	AF131215.1	0	0	0	0	0.0399	0	0	0	0	0	0	0	0	0	0	0	0	0
ENSG00000231966.1	RP11-12M5.4	0.169881	0.104662	0.22207	0	0.073926	0.227619	0.093661	0	0	0.162008	0	0	0.217874	0	0	0	0.25032	0.098832
ENSG00000231967.1	RP11-12D24.6	0	0	0.298944	0.301613	0.393772	0.299927	0.246122	2.67958	0	0	0.245916	0	0.287604	0	0.441379	0.617536	0	0.264803
ENSG00000231969.1	AC144449.1	0.241018	0.29589	0.247743	0.759256	0.395576	0.49764	0.236238	0.702421	0.536487	0.541125	0.473578	0.400475	0.194861	0.291744	0.46413	0.305359	0.465509	0.56241
ENSG00000231970.1	RP11-452K12.7	0.175407	0.053908	0.055449	1.30102	0.48078	1.04135	0.095083	0	0.112867	0.252332	0.380342	0.526048	0.054617	0.229147	0.274561	0.244046	0.512073	0.349394
ENSG00000231971.1	RP11-557H15.3	0	0	0	0	0.124382	0	0	0	0	0	0	0	0	0	0	0	0	0
ENSG00000231976.3	LINC00202-2	0.005964	0.003657	0.010841	0	0.002399	0.007712	0	0.018491	0.008189	0	0	0	0	0.003969	0.018883	0.033178	0.004296	0.02693
ENSG00000231977.1	RP5-963E22.4	0	0	0	0	0	0	0	0	0	0	0	0	0.110968	0	0	0	0	0
ENSG00000231978.2	RP11-132G19.3	0	0	0	0	0	0	0	0	0	0	0	0	0	0	0	0	0	0
ENSG00000231979.1	RP11-35L17.3	0	0	0	0	0	0	0	0	0	0	0	0	0	0	0	0	0	0
ENSG00000231980.1	AC011899.10	0	0.00624	0	0	0	0	0	0	0.013921	0	0	0	0	0	0	0	0	0
ENSG00000231981.3	RPL7L1P12	0	0	0	0.038446	0	0	0	0.061968	0	0	0	0	0	0	0	0	0	0.03407
ENSG00000231982.1	RP11-573D15.1	0	0	0	0	0	0	0	0	0.458251	0	0	0	0	0	0	0	0	0
ENSG00000231983.1	LINC00415	0	0	0	0	0	0	0	0	0	0	0	0	0	0	0	0	0	0
ENSG00000231984.1	RP11-2L13.1	0	0	0	0	0	0	0	0	0	0	0	0	0	0	0	0	0	0
ENSG00000231985.1	RP11-82L20.1	0	0	0	0	0	0	0	0	0	0	0	0	0	0	0	0	0	0
ENSG00000231986.1	AP000474.1	0	0	0	0	0	0	0	0	0	0	0	0	0	0	0	0	0	0
ENSG00000231987.1	RP5-898J17.1	0	0.03501	0	0	0.030843	0.049357	0.010107	0	0	0	0.020283	0.011044	0	0.012621	0	0	0	0
ENSG00000231988.1	OFD1P3Y	0	0	0	0	0	0	0	0	0	0	0	0	0	0	0	0	0	0
ENSG00000231989.2	PPP1R2P3	0.933195	1.1517	0.481849	0.65863	0.290273	0.414611	0.341245	0.883972	1.77782	1.2859	0.640035	0.923618	0.289522	0.515581	1.14191	0.650396	0.851963	0.539172
ENSG00000231990.1	RP11-53B5.1	0	0	0	0	0	0	0	0	0	0	0	0	0	0	0	0	0	0
ENSG00000231991.3	ANXA2P2	3.27928	2.69762	1.89165	1.73574	1.21816	2.14947	1.17807	1.60699	2.14588	2.1329	0.888332	1.1585	1.01786	1.13564	1.56083	1.46516	1.62735	1.0507
ENSG00000231992.1	RP11-57H12.2	0	0.1584	0.165842	0	0.055314	0	0.070471	0	0.321581	0	0	0	0.081618	0	0	0.089949	0.094447	0.148313
ENSG00000231993.1	RP1-85F18.5	1.24749	0.906872	0.43557	0.073988	0	0.301001	0.556982	0.115515	0.57286	0	0.18547	0.06875	0.571979	0.810563	0.589572	0	0.083068	0.260255
ENSG00000231995.2	RP11-111F5.2	0.750157	0.176163	0.16559	0.244011	0.536237	0.170429	0.773509	0.459369	0	0.602445	0.501325	0.46063	0.491454	0.306729	0.562776	0.247908	0	0.081928
ENSG00000231996.1	RP4-581O6.1	0	0	0	0	0	0	0	0	0	0	0	0	0	0	0	0	0	0
ENSG00000231997.1	FAM27D1	0.327217	0.168984	0.166103	0.139825	0.131991	0.268427	0.130855	0.240786	0.172286	0.07362	0.163563	0.152899	0.090317	0.214691	0.211997	0.034537	0.112232	0.088878
ENSG00000231999.2	RP5-1007M22.2	2.69252	2.7008	2.19377	1.41196	1.58325	1.44145	1.90174	2.04659	2.2167	2.29225	1.78013	1.63067	2.55524	2.99175	2.35621	2.40913	1.68799	1.22745
ENSG00000232000.2	RP11-54D18.3	0.040401	0.049599	0.024948	0.024389	0.103061	0.012684	0	0	0	0.037682	0.073098	0.034063	0	0	0	0.026977	0.028267	0
ENSG00000232001.1	AC108868.6	0	0	0	0	0	0	0	0	0	0	0	0	0	0	0	0	0	0
ENSG00000232002.1	AC093642.6	0	0	0	0	0	0	0	0	0	0	0	0	0	0	0	0	0	0
ENSG00000232003.2	ZNF736P12Y	0	0	0	0	0	0	0	0	0	0	0	0	0	0	0	0	0	0
ENSG00000232004.1	CAP1P2	5.18885	3.8279	3.35351	2.73942	2.56223	3.02476	2.33795	5.67525	9.63518	5.34389	3.02054	3.01725	2.65418	2.93761	5.75385	3.81819	3.50494	2.9001
ENSG00000232006.4	AC005537.2	0.135507	0	0.042394	0	0.021818	0	0.028327	0.066341	0.13959	0.050745	0.053782	0.031144	0.051683	0.189413	0.283576	0	0	0.114919
ENSG00000232009.1	RP11-571E6.4	0	0	0	0	0	0	0	0	0	0	0	0	0	0	0	0	0	0
ENSG00000232010.1	AP001059.5	0	0	0	0	0.039566	0.123565	0.152341	0.095514	0	0	0	0	0.175259	0.061019	0.292576	0	0	0
ENSG00000232013.1	AC107021.1	0	0	0	0	0	0	0	0	0	0	0	0	0	0	0	0	0	0
ENSG00000232014.1	MTND1P13	0	0	0	0	0	0	0	0	0	0	0	0	0	0	0	0	0	0
ENSG00000232015.2	RP11-181C21.6	0	0.392769	0.212131	0.427883	0.419875	0.642095	0.704098	0.958646	0.363834	0.300338	0.877189	0.392797	0.410314	0.404113	0	0.221551	0.469262	0.375565
ENSG00000232018.4	AL132709.8	0	0	0	0	0	0	0	0	0	0	0	0	0	0	0	0	0	0
ENSG00000232019.1	AC074183.4	0.623579	0.698495	0.573368	0.134082	0.344985	0.253644	0.394793	0.078653	0.073056	0.331798	0.104362	0.267195	0.426097	0.519956	0.957151	0.268402	0.260919	0.410905
ENSG00000232021.2	LEF1-AS1	0.687129	0.490052	0.134948	0.208658	0.261239	0.146784	0.240181	0.918217	0.610763	0.102475	0.314074	0.196896	0.758786	0.35654	0.093507	0.052674	0.428778	0.146299
ENSG00000232022.2	RP5-1109J22.1	0.763191	0.857298	0.904079	0.867197	0.709553	1.38919	0.453916	0.841228	1.21094	0.321818	0.889773	1.04526	0.343361	0.606328	0.663139	0.554299	0.904089	0.915505
ENSG00000232023.2	AC009410.1	0	0	0	0	0	0	0	0	0	0	0	0	0	0	0	0	0	0
ENSG00000232024.2	LSM12P1	4.06594	2.9239	2.27215	1.2473	1.30344	1.21721	1.39674	5.16005	10.641	4.43071	1.99236	2.42922	1.50604	2.38795	4.59249	1.72705	2.86612	1.87405
ENSG00000232025.1	RP1-218B13.1	0	0	0	0	0	0	0	0	0	0	0	0	0	0	0	0	0	0
ENSG00000232027.2	RP11-275F13.3	0	0	0	0	0	0	0	0	0	0	0	0	0	0	0	0	0	0
ENSG00000232028.1	AC007391.2	0	0.060568	0.125244	0	0.083555	0	0.053553	0.100528	0	0	0	0	0.061675	0	0	0	0.144009	0
ENSG00000232029.1	TCEB1P15	0	0	0	0	0	0	0	0	0	0	0	0	0	0	0	0	0	0
ENSG00000232030.2	MAGEB6P1	0	0	0	0	0	0	0	0	0	0	0	0	0	0	0	0	0	0
ENSG00000232031.1	RP5-991C6.4	0.108523	0.066744	0	0	0	0	0.059156	0.110608	0.137528	0.207884	0.1182	0	0.136536	0	0.225827	0	0	0
ENSG00000232032.1	AC079781.7	0	0.485428	0.528668	0	0	0	0.429628	1.55787	0	0	0	0.482038	0	0	0	0	0.58367	0
ENSG00000232034.1	AC092168.2	0.30843	0.189435	0.115428	0.235687	0.256291	0.242601	0.099568	0.316313	0.161983	0.059263	0.099692	0.182754	0.075733	0.364742	0.839786	0	0.224173	0.139214
ENSG00000232035.1	RP11-87N24.3	0	0	0	0	0	0	0	0	0	0	0	0	0	0	0	0	0	0
ENSG00000232036.2	GS1-115G20.2	0.417645	0.256293	0.329394	1.19679	1.24109	1.78497	0.349814	0.338025	0.482088	0.660694	0.813254	0.957471	0.269747	0.829236	0.502087	0.555816	1.1001	1.19862
ENSG00000232037.2	RP11-26H16.1	0.140982	0	0	0.185729	0.121733	0	0.154761	0	0.349391	0	0	0	0	0	0	0.09872	0.076622	0
ENSG00000232039.2	DEFT1P2	0	0	0	0	0	0	0	0	0	0	0	0	0	0	0	0	0	0
ENSG00000232040.2	SCAND3	0	0	0	0	0	0	0	0	0.076156	0	0	0	0	0	0	0	0	0
ENSG00000232041.1	PSMD10P3	0	0.071846	0.074871	0.076295	0.14988	0.077545	0.127557	0.118905	0.147127	0.111803	0	0.070883	0	0.379164	0.121368	0	0.427912	0.067071
ENSG00000232042.1	RP11-45J1.1	0.138776	0	0.089772	0	0.059867	0.092541	0	0	0.172214	0	0	0	0	0	0	0	0	0
ENSG00000232043.1	RP4-530I15.9	0	0	0	0	0.003187	0	0	0.008175	0.010846	0	0	0.004569	0	0	0	0	0	0
ENSG00000232044.4	AC073479.1	0	0	0	0	0	0	0	0	0.036845	0	0.033772	0	0	0	0	0	0	0
ENSG00000232046.2	AC007392.3	0	0	0	0	0	0	0	0	0	0	0	0	0	0	0	0	0	0
ENSG00000232048.2	HNRNPCP9	0.049373	0.030314	0	0	0	0	0	0	0	0	0	0	0	0	0	0	0	0
ENSG00000232050.1	CTA-125H2.3	0	0	0	0	0	0	0	0	0	0	0	0	0	0	0	0	0	0
ENSG00000232053.2	AC009784.3	0	0	0	0.067602	0.01952	0	0	0	0	0	0	0.027879	0.05769	0	0	0	0	0
ENSG00000232054.1	NPM1P34	0	0	0	0	0	0	0	0	0	0	0.025294	0	0	0	0	0	0.034168	0
ENSG00000232056.1	AC092687.4	0	0	0	0	0	0	0	0	0	0	0	0	0	0	0	0	0	0
ENSG00000232057.1	AC093390.1	0	0	0	0	0.007691	0.006985	0	0	0.014756	0	0	0	0	0	0	0	0	0
ENSG00000232058.1	AC005772.2	0	0	0	0	0	0	0	0	0	0	0	0	0	0	0	0	0	0
ENSG00000232059.2	RP11-173A6.2	0	0	0.16056	0	0	0.651929	0	0	0	0.229808	0	0.149934	0	0	0.246735	0	0	0
ENSG00000232060.3	RP11-255N24.4	0	0.047656	0.048944	0.198402	0.064805	0	0.127047	0.400756	0.100259	0.074176	0	0.092277	0.143629	0.050601	0.161539	0.053691	0.056318	0.087678
ENSG00000232063.1	RP11-307E17.8	0.45334	0.342282	0.393216	0.097773	0.141225	0.146975	0.240757	0.503777	0.758979	0.252071	0.08363	0.060692	0.219189	0.277754	0.49608	0.048044	0.10066	0.0872
ENSG00000232064.1	USP9YP33	0	0	0	0	0	0	0	0	0	0	0	0	0	0	0	0	0	0
ENSG00000232065.1	LINC01063	0.173991	0.857668	0.341606	0.577751	0.454704	0.349858	0.191934	0	0.422392	0.497648	0.573899	0.856921	0.781605	0.447569	0.717127	0.73136	0	0.405253
ENSG00000232068.1	AF003529.2	0	0	0	0	0	0	0	0	0	0	0	0	0	0	0	0	0	0
ENSG00000232069.1	RPS29P28	0	0	0	0	0	0	0	0	0	0	0	0	0	0	0	0	0	0
ENSG00000232070.4	TMEM253	0.032271	0	0.034197	0.06076	0.026362	0.094142	0.034427	0.033231	0	0.062139	0.034521	0.085034	0.077923	0.085385	0.033935	0.022277	0.070031	0.036048
ENSG00000232072.1	AC004901.1	0	0	0	0	0	0	0	0	0	0	0	0	0	0	0	0	0	0
ENSG00000232073.1	RP1-302D9.3	0	0	0	0	0	0	0	0	0.216169	0	0	0	0	0	0	0	0	0
ENSG00000232075.1	MRPL35P2	0	0	0	0	0	0	0	0	0	0	0	0	0	0	0	0	0	0
ENSG00000232077.1	LINC01031	0	0.034161	0	0	0	0	0	0.057098	0.073388	0	0	0	0	0	0.058305	0	0	0
ENSG00000232079.2	AL035610.1	0	0	0.013357	0	0	0.060849	0	0	0	0.063199	0.011665	0.313155	0	0	0	0.015071	0	0
ENSG00000232080.3	XXbac-BPG254F23.7	0	0	0	0	0	0	0	0	0	0	0	0	0	0	0	0	0	0
ENSG00000232081.1	LARGE-IT1	0.08557	0.052593	0	0.165398	0.216244	0.28208	0.092718	0.174953	0.110299	0	0.231818	0.153828	0.159681	0	0.178639	0.238042	0	0
ENSG00000232082.1	RPS6KA2-IT1	0	0	0	0	0.034208	0	0	0	0	0	0	0.04869	0	0	0	0	0	0
ENSG00000232083.2	RPL31P7	0.15182	0	0	0.100292	0	0	0	0	0.186808	0	0	0	0	0	0	0	0	0.087995
ENSG00000232084.1	AC104782.3	0	0.01452	0	0.007355	0.009556	0.022993	0.006276	0.024447	0.016175	0	0.006299	0.013697	0	0	0	0	0	0
ENSG00000232085.1	RP11-261C10.4	0	0	0	0	0	0	0	0	0.305152	0	0	0	0	0.166979	0	0	0	0
ENSG00000232086.1	RP11-141J10.1	0	0	0	0	0	0	0	0	0	0	0	0	0	0	0	0	0	0
ENSG00000232087.1	HCFC2P1	0	0	0	0	0	0	0.01294	0	0	0	0	0	0	0.016115	0	0	0.035135	0
ENSG00000232089.1	AC011233.2	0	0	0	0	0	0	0	0	0	0	0	0	0	0	0	0	0	0
ENSG00000232090.2	AC016724.6	0	0	0	0	0	0	0	0	0.320518	0	0	0.078126	0.081308	0	0	0.179237	0	0
ENSG00000232091.1	PNLIPP1	0	0	0	0	0	0	0	0	0.087105	0	0	0	0	0	0	0	0	0
ENSG00000232093.1	RP11-307C12.11	3.59368	2.84622	3.49077	0.726165	0.731608	0.613047	3.01785	3.63692	3.3762	0.600848	0.587811	0.522205	3.87914	3.70362	3.11302	0.396574	0.453546	0.585754
ENSG00000232096.1	GS1-122H1.3	0	0	0	0	0	0	0	0	0	0	0	0	0	0	0	0	0	0
ENSG00000232097.1	AC079781.8	0.837502	1.03188	0.437595	1.44394	0.72853	0	0	0.169581	0.204093	0.159756	0.552178	0.308972	1.28836	0.862543	1.03661	0.46931	0.370144	0.584405
ENSG00000232098.2	CTD-2619J13.14	5.98739	4.79477	4.9042	3.34238	3.29314	3.18196	5.00346	8.86744	7.54773	2.84427	3.26451	2.71365	5.1168	7.43585	7.54576	1.96779	2.48266	1.82308
ENSG00000232100.1	RP11-152L7.2	0	0	0	0	0	0	0	0	0	0	0	0	0	0	0	0	0	0
ENSG00000232101.1	AC108059.2	0	0	0	0	0	0	0	0	0	0	0	0	0	0	0	0	0	0
ENSG00000232102.1	MTCO3P2	0	0	0	0	0	0	0	0	0.827784	0	0	0	0	0	0	0	0	0
ENSG00000232104.2	RP11-509J21.1	1.74414	0.771121	0.887882	1.6221	1.13409	1.21226	1.68021	2.17389	2.77542	0.609531	1.1751	0.96356	0.948965	0.79984	1.81757	0.733095	0.548191	1.04002
ENSG00000232105.1	RPL32P28	0	0	0	0	0	0	0.077079	0	0	0	0	0	0	0	0	0	0	0
ENSG00000232109.1	AL022344.2	0	0	0	0	0	0	0	0	0	0	0	0	0	0	0	0	0	0
ENSG00000232110.3	RP11-149I23.3	0	0	0	0	0	0.133727	0	0	0	0	0	0.060965	0	0	0	0	0.112387	0.13122
ENSG00000232111.1	RP11-126O22.1	0	0	0	0	0.001209	0	0	0.003113	0	0.002905	0	0.00694	0	0	0.003179	0.00414	0.002168	0
ENSG00000232112.3	TMA7	128.82	125.48	116.432	75.9062	74.8408	78.3317	114.101	132.293	139.522	71.4118	73.9597	65.3157	111.971	130.689	121.869	71.3839	82.5725	74.3481
ENSG00000232113.1	RP11-360D2.1	0	0	0	0	0	0	0	0	0	0	0	0	0	0	0	0	0	0
ENSG00000232114.1	AC018693.5	0	0	0	0	0.038807	0	0	0	0	0	0	0	0	0	0	0	0	0
ENSG00000232115.1	RP11-123G9.1	0	0	0	0	0	0	0	0	0.143215	0	0	0	0	0	0	0	0	0
ENSG00000232116.2	RP11-187C18.2	9.86649	10.7361	9.70514	7.23301	7.98932	7.0553	7.58499	24.5752	28.9233	6.47702	8.72178	7.6228	11.4439	12.6087	10.5603	5.19315	6.9746	7.56745
ENSG00000232117.1	LINC00384	0.010478	0.006425	0.012692	0.006489	0.002107	0.013547	0	0.02166	0.043186	0.010107	0.005567	0.009065	0.015573	0.017435	0	0	0	0.005798
ENSG00000232118.1	BACH1-AS1	0	0	0	0	0	0	0	0	0	0	0	0	0	0	0	0	0	0
ENSG00000232119.3	MCTS1	35.3011	37.1637	34.5371	17.3234	15.4701	16.2175	34.5931	34.9695	49.7303	14.5719	14.7893	17.5799	25.415	31.5378	28.467	11.9106	14.9624	13.9766
ENSG00000232120.1	RP11-349P19.1	0	0	0	0	0	0	0	0	0	0	0	0	0	0	0	0	0	0
ENSG00000232121.1	RP13-30A9.1	0	0.06143	0	0	0	0	0	0	0	0	0	0	0	0	0	0	0	0.057083
ENSG00000232124.1	AP001057.1	0	0	0	0.068408	0	0	0.028945	0.055358	0	0	0	0	0	0.035489	0	0	0	0
ENSG00000232125.2	DYTN	0	0	0	0	0	0	0	0	0	0	0	0	0	0	0	0	0	0
ENSG00000232128.1	AC097374.4	0	0	0	0	0	0	0	0	0	0	0	0	0	0	0	0	0	0
ENSG00000232129.1	AC011385.2	0	0	0	0	0	0	0	0	0.60792	0	0	0	0	0.349225	0	0	0	0
ENSG00000232130.1	RP11-143P4.2	0	0	0	0	0	0	0	0	0	0	0	0	0	0	0	0	0	0
ENSG00000232131.1	NCOA7-AS1	0	0	0	0	0	0	0	0	0	0	0	0	0	0	0	0	0	0
ENSG00000232132.1	NDFIP2-AS1	0	0	0	0	0	0	0	0	0	0	0	0	0	0	0	0	0	0
ENSG00000232133.1	IMPDH1P10	0.075567	0.015456	0.061658	0.094522	0.03074	0.065527	0.026816	0.102242	0.068268	0.072879	0.121148	0.044001	0	0	0.13266	0	0.1092	0.084206
ENSG00000232134.1	RPS15AP12	0.562655	0.10256	0.46992	0.619023	0.718978	0.302252	0	0.332276	1.79791	0.14275	0.230429	0.224052	0.32577	0.888779	0.881519	0.272709	0.413195	0.675437
ENSG00000232135.1	RP3-461P17.6	0	0	0	0	0	0	0	0	0	0	0	0	0	0	0	0	0	0
ENSG00000232136.2	DUXAP7	0	0	0	0	0	0	0	0	0	0	0	0	0	0	0	0	0	0
ENSG00000232138.1	IFNWP5	0	0	0	0	0	0	0	0	0	0.229559	0	0.09532	0	0	0	0	0	0.045268
ENSG00000232139.1	LINC00867	0	0	0	0	0	0	0	0.410428	0	0	0.056603	0	0	0	0	0	0	0
ENSG00000232140.1	AC073257.1	0	0	0	0	0	0	0	0	0	0	0	0	0	0	0	0	0	0
ENSG00000232142.1	RP11-367H5.8	0.630796	0.389625	0.210409	0.212233	0.277667	0.212331	0.349271	1.58514	0.361181	0.595964	0.696164	0.389685	0.407086	0.601384	0.318025	0.439642	0.465542	0.558858
ENSG00000232144.1	PSAT1P2	0	0	0	0	0	0	0	0	0	0	0	0	0	0	0	0	0	0
ENSG00000232145.1	RP11-307I2.1	0	0	0	0	0.054075	0	0	0	0	0	0	0	0	0	0	0	0	0
ENSG00000232148.1	FMO11P	0	0	0	0	0	0	0	0	0	0	0	0	0	0	0	0	0	0
ENSG00000232149.1	FERP1	0	0.066838	0	0	0	0	0	0	0	0	0	0	0	0	0	0	0	0
ENSG00000232150.3	ST13P4	1.0272	0.810869	0.681718	0.322543	0.30442	0.343343	0.374999	1.27618	1.3013	1.06767	0.207627	0.417777	0.820815	0.865716	1.15284	0.272237	0.310911	0.508188
ENSG00000232151.5	RP11-353N4.8	0	0.117331	0	0.306678	0.1519	0.30887	0.507616	0.538248	0	0.33641	0.275475	0.147156	0.065023	0.190334	0.206155	0.311272	0.176231	0.247198
ENSG00000232153.2	AC073218.3	0	0	0	0	0	0	0	0	0	0	0	0	0	0	0	0	0	0
ENSG00000232154.2	RP11-193H5.5	0	0	0	0	0	0	0	0	0	0	0	0.020988	0	0	0	0	0	0
ENSG00000232155.1	AF277315.19	0	0	0	0	0	0	0	0	0	0	0	0	0	0	0	0	0	0
ENSG00000232158.1	RP11-252O2.2	0	0	0	0	0	0	0	0	0	0	0	0	0	0	0	0	0	0
ENSG00000232159.2	RAB9BP1	0	0	0	0	0	0	0	0	0	0	0	0	0	0	0	0	0	0
ENSG00000232160.2	RAP2C-AS1	0.316862	0.17491	0.237351	0.262348	0.259899	0.184602	0.156743	0.294551	0.470016	0.1324	0.196681	0.128258	0.176352	0.224694	0.18939	0.087226	0.091362	0.08783
ENSG00000232161.1	RP11-548K12.7	0	0	0	0	0	0	0	0	0	0	0	0	0	0	0	0	0	0
ENSG00000232162.1	USP12-AS1	0	0	0	0	0	0	0	0	0	0	0	0	0	0	0	0	0	0
ENSG00000232163.2	RPLP1P13	0.22726	0	0	0	0	0	0	0	0	0	0	0	0	0	0	0.159255	0	0
ENSG00000232164.1	AC092669.3	0.137614	0.140721	0.154211	0.138611	0.139766	0.327617	0.053285	0.189189	0.093179	0.198867	0.061197	0.280149	0.145615	0.152039	0.048299	0.110682	0.099394	0.127688
ENSG00000232165.1	RP5-905H7.6	0	0	0	0	0	0	0	0	0	0	0	0	0	0	0	0	0	0
ENSG00000232166.1	RP4-799P18.5	0.166283	0.051097	0	0.107012	0	0.383477	0.090023	0.085021	0	0.07976	0.045022	0	0.05165	0.108721	0.086814	0.057801	0.060636	0
ENSG00000232167.1	AC137675.1	0	0	0	0	0	0	0	0	0	0	0	0	0	0	0	0	0	0
ENSG00000232168.2	RP11-180D15.1	0	0	0	0	0	0	0	0	0	0	0	0	0	0	0	0	0	0
ENSG00000232170.1	LINC00708	0	0	0	0	0	0	0	0	0.06078	0.043965	0	0	0	0	0	0	0	0
ENSG00000232172.1	RP11-57C19.2	0.080293	0	0	0	0	0	0	0	0.103914	0	0.04345	0	0	0	0	0.0558	0	0
ENSG00000232173.2	OR2H5P	0	0	0	0	0	0	0	0	0	0	0	0	0	0	0	0	0	0
ENSG00000232174.3	CTB-164L20.1	0	0	0	0	0	0	0	0	0	0	0	0.04282	0	0	0	0	0	0
ENSG00000232175.1	RP4-659I19.1	0	0	0	0	0	0	0	0.056653	0	0	0	0	0	0.036314	0	0	0	0
ENSG00000232176.1	RP11-146N23.1	1.36924	0.917418	0.660091	0.35676	0.569033	0.408004	0.435376	1.59588	4.05998	1.07793	0.737735	0.969596	0.45705	0.65409	1.434	0.819665	0.859067	0.667123
ENSG00000232177.1	MTND4P24	0.702117	1.38319	0.45449	0.184964	0.060614	0.187325	0.154158	1.12423	0.704452	0.671026	0.542487	0.720138	0.447052	0.36318	2.32702	0.196486	0.309586	0.162347
ENSG00000232179.1	RP11-100G15.2	0	0	0	0	0	0	0	0	0	0	0	0	0	0	0	0	0	0
ENSG00000232183.1	RP6-27P15.2	0	0	0	0	0	0	0	0	0	0	0	0	0	0	0	0	0	0
ENSG00000232184.1	RP11-370K11.1	0	0	0	0	0	0	0	0	0	0	0	0	0	0	0	0	0.106616	0
ENSG00000232185.1	CNOT7P2	0	0.031512	0	0	0	0	0.055057	0.052708	0	0	0	0	0	0.033798	0.053822	0.035522	0.037239	0
ENSG00000232186.1	RP11-311P8.2	0.032623	0.072289	0.022134	0.020406	0.013817	0	0	0.041587	0	0	0	0	0.019642	0	0	0	0	0
ENSG00000232187.1	FTH1P7	1.82561	1.0537	1.19939	2.15081	1.98932	2.40567	0.357476	1.03222	2.17932	2.84957	2.74452	2.126	1.11687	0.973279	2.99981	2.97559	3.30535	2.47228
ENSG00000232188.1	RP11-312J18.6	0.328681	0.353491	0.103609	0.105713	0.034542	0	0.044473	0.504227	0.743331	0	0	0	0.102038	0.214947	0.085811	0	0	0
ENSG00000232190.2	RP11-134D3.1	0	0	0	0.005538	0.003597	0.01155	0	0	0.02445	0.008607	0.004747	0.005147	0	0	0.018802	0.012281	0.019295	0.014835
ENSG00000232192.1	RP11-62I21.1	0	0	0	0	0	0	0	0	0	0	0	0	0	0	0	0	0	0
ENSG00000232193.1	AL157359.4	0	0	0	0	0	0	0	0	0	0	0	0	0	0	0	0	0	0
ENSG00000232194.1	RP1-313L4.3	0	0	0	0.196051	0.179078	0.403615	0.03313	0.063153	0	0.11832	0.199029	0.401333	0	0	0	0.042683	0	0.208447
ENSG00000232195.1	TOMM22P2	0	0	0	0	0	0	0	0	0	0	0	0	0	0	0	0	0	0
ENSG00000232196.2	MTRNR2L4	0	0.019896	0.019914	0.040696	0.013243	0	0	0	0.043569	0.062425	0.069363	0.018942	0	0	0	0.044824	0.046904	0.072432
ENSG00000232197.1	RP11-302L19.1	0.124613	0.076678	0.160315	0.081641	0.213906	0.248623	0.068176	0.126755	0	0.119227	0.272303	0.303341	0.473481	0.32319	0.129365	0.348257	0.365632	0.286908
ENSG00000232198.2	RP4-633H17.2	0	0	0	0	0	0	0	0	0	0	0	0	0	0	0	0	0	0
ENSG00000232199.1	RPL3P8	0	0	0	0	0	0	0	0	0	0	0	0	0	0.02226	0	0	0.024356	0
ENSG00000232200.2	RP4-564O4.1	0	0	0	0	0	0	0	0	0	0	0	0	0	0	0	0	0	0
ENSG00000232202.1	AC098824.6	0.042685	0.030139	0.052103	0.026612	0.018246	0.055053	0	0.100052	0.344195	0.041478	0	0.025253	0.026615	0	0	0.060232	0.061144	0
ENSG00000232203.3	SLC25A6P2	0.048155	0.029565	0	0.033981	0	0.094404	0	0	0.383434	0	0.051711	0	0.08804	0.031736	0	0.166577	0.034932	0.027043
ENSG00000232204.1	TET1P1	0	0	0	0	0.013202	0	0	0	0	0	0	0	0	0	0	0	0	0
ENSG00000232205.1	CDY18P	0	0	0	0	0	0	0	0	0	0	0	0	0	0	0	0	0	0
ENSG00000232208.2	RP3-477M7.5	0	0	0	0	0	0.114362	0	0	0	0	0	0.210035	0	0.10982	0	0	0	0
ENSG00000232210.1	PHBP15	0	0	0	0.181701	0.227286	0.386318	0	0	0	0.06519	0.182189	0.150606	0	0	0	0.047095	0.049389	0.086249
ENSG00000232211.1	RP11-395D3.1	0	0	0	0	0	0	0	0	0	0	0	0.05518	0	0	0	0	0	0
ENSG00000232212.1	RP11-398M15.1	0.578196	0.497958	0.592771	0.453065	0.395561	0.307055	0.252549	0.117753	0.1458	0.221427	0.063068	0.350798	0.145942	0.225312	0.240391	0.242166	0	0.066389
ENSG00000232215.2	OR2L6P	0	0	0	0	0	0	0	0	0	0	0	0	0.026942	0	0	0	0	0
ENSG00000232216.1	IGHV3-43	0	0	0	0	0	0	0	0	0	0	0	0	0	0	0	0	0	0
ENSG00000232217.1	FTLP8	0	0	0	0	0	0.189357	0	0	0	0.266093	0	0	0	0	0	0.196455	0	0
ENSG00000232218.1	RP1-149A16.16	0	0	0	0	0	0	0	0	0	0	0	0	0	0	0	0	0	0
ENSG00000232220.2	AC008440.5	0.1273	0.078342	0.081979	0.166981	0	0.254129	0	0.258899	0.318413	0.365346	0.278309	0.310168	0.080696	0.0825	0	0.177934	0.373653	0.146654
ENSG00000232222.1	RP3-434O14.8	0	0	0	0	0	0	0	0	0	0	0	0	0	0	0	0	0.057733	0
ENSG00000232223.1	CNN2P10	0	0	0	0	0	0	0	0	0.121256	0	0	0	0	0	0	0	0	0
ENSG00000232224.1	LINC00202-1	0.084863	0.130316	0.098271	0.092512	0.024475	0	0.052934	0.127776	0.10099	0.039015	0.010762	0.005848	0.069565	0.122781	0.066466	0.103227	0	0.13693
ENSG00000232225.2	LINC01047	0	0	0	0	0	0	0	0	0.0735	0	0	0	0	0	0	0	0	0
ENSG00000232226.2	ARSFP1	0	0	0	0	0	0	0	0	0	0	0	0	0	0	0	0	0	0
ENSG00000232227.1	AC013401.2	0	0	0	0	0	0	0	0	0	0	0	0	0	0	0	0	0	0
ENSG00000232228.1	RP11-77O7.1	2.44008	2.50719	3.08274	0.950026	1.33521	2.18658	2.02366	2.66778	4.7764	1.74082	2.80089	1.88458	2.4892	3.12571	3.54687	2.99407	1.05069	1.66603
ENSG00000232229.1	LINC00865	0	0.005755	0.005695	0	0	0.012144	0	0	0.051389	0.009048	0.009981	0	0	0	0	0	0.01841	0
ENSG00000232230.1	TPM4P1	0.053267	0.032709	0	0	0.044045	0	0.028589	0	0.070404	0.051205	0.14318	0	0.065083	0.10519	0.055848	0.036878	0	0.059932
ENSG00000232233.1	RP11-573D15.2	0.166818	0.308432	0.192676	0.120156	0.163849	0.055779	0.247313	0.172179	0.198004	0.041148	0.11122	0.251073	0.307472	0.2942	0.178295	0.162071	0.16932	0.116007
ENSG00000232234.2	RP11-203H2.1	0	0	0	0	0	0	0	0.281856	0	0	0	0	0	0	0	0	0	0
ENSG00000232235.1	CDY3P	0	0	0	0	0	0	0	0	0	0	0	0	0	0	0	0	0	0
ENSG00000232237.2	ASCL5	0	0	0	0.032271	0.030312	0	0	0	0.15246	0	0.009968	0	0	0	0	0.035262	0	0
ENSG00000232238.1	AC017080.1	0	0	0	0	0	0	0	0	0	1.44723	0	0	0	0	0	0	0	0
ENSG00000232239.2	RBPJP5	0	0	0	0	0.013902	0	0.123343	0.113615	0	0	0	0	0	0	0	0	0	0
ENSG00000232240.2	RP5-1125M8.3	0	0	0	0	0	0	0	0	0	0	0	0	0	0	0	0	0	0
ENSG00000232241.1	DYNLT3P1	0	0	0	0	0	0	0	0	0	0	0	0	0	0	0	0	0	0
ENSG00000232242.2	ZYG11AP1	0	0	0	0	0	0	0	0	0	0	0	0	0	0	0	0	0	0
ENSG00000232243.1	RP11-408E5.5	0.173152	0.213379	0	0.114972	0.37703	0.116048	0.190994	0.175217	0.210282	0	0.190365	0.106583	0	0	0	0.242602	0	0
ENSG00000232245.1	RP4-705F19.1	0	0	0	0	0	0	0	0	0	0	0	0	0	0	0	0	0	0
ENSG00000232249.1	LL0XNC01-37G1.2	0	0	0	0	0	0	0	0	0	0	0	0	0	0	0	0	0	0
ENSG00000232252.1	RP11-30L8.1	0	0	0	0	0	0	0	0	0	0	0	0	0	0	0	0	0	0
ENSG00000232254.1	CSF2RBP1	0	0	0	0	0	0	0	0	0	0	0	0	0	0	0	0	0	0
ENSG00000232258.2	TMEM114	0	0	0	0	0.040354	0	0	0	0	0	0	0	0	0	0	0	0	0
ENSG00000232259.1	RP11-4C20.3	0.117003	0	0	0	0	0	0	0	0	0	0	0	0	0	0	0	0	0
ENSG00000232260.1	BTF3L4P1	0.328602	0.135286	0	0.071341	0	0	0.119727	0.336222	0.727327	0	0	0.066397	0.069033	0.071454	0	0	0.080191	0.126013
ENSG00000232261.1	RP4-560B9.5	0	0	0	0	0	0	0	0	0	0	0	0	0	0	0	0	0	0
ENSG00000232263.1	KRTAP25-1	0	0	0	0	0	0	0	0	0	0	0	0	0	0	0	0	0	0
ENSG00000232264.3	USP17L24	0	0	0	0	0	0	0	0	0	0	0	0	0	0	0	0	0	0
ENSG00000232265.3	XXyac-YX155B6.5	0	0	0	0	0	0	0.029127	0	0	0	0	0	0	0	0	0	0	0
ENSG00000232267.1	ACTR3P2	0.03166	0.038859	0	0.039728	0.012927	0.0206	0	0	0.085148	0.030483	0	0.018492	0	0	0	0.043706	0	0
ENSG00000232268.4	OR52I1	0	0.026059	0.026212	0	0	0	0	0	0	0	0	0	0	0	0	0	0	0
ENSG00000232270.2	INTS4L2	0.249756	0.026895	0.025902	0.136992	0.078314	0.036437	0.179937	0	0.264375	0.07063	0.058745	0.078197	0.033209	0	0.051456	0.066372	0	0
ENSG00000232271.1	RP4-764O22.1	0	0	0	0	0	0	0	0	0	0	0	0	0	0	0	0	0	0
ENSG00000232273.1	FTH1P1	0	0	0	0.059023	0	0	0.049569	0	0	0	0	0.219532	0	0	0	0	0.066714	0.156184
ENSG00000232274.2	RP11-782C8.2	0.461889	0.324534	0.466764	0	0.19768	0.127789	0.658572	0.645359	1.78953	0.284748	0.302884	0.165149	0.33016	0.401256	0.364683	0.135315	0.233999	0.15756
ENSG00000232277.1	AC104651.3	0	0	0	0	0	0	0	0	0	0	0	0	0	0	0	0	0	0
ENSG00000232281.2	IFNWP15	0	0	0	0	0	0	0	0	0	0	0	0	0	0	0	0	0	0
ENSG00000232282.1	MTND1P32	1.37759	0.736583	1.42834	0.841712	0.895657	1.18921	0.642285	2.78666	2.42508	0.76942	0.953545	0.940104	1.4046	1.72937	1.58607	0.614561	0.805213	0.947092
ENSG00000232283.1	RP11-240L7.4	0	0	0	0	0	0	0	0	0	0	0	0	0	0	0	0	0	0
ENSG00000232284.3	GNG12-AS1	0	0	0	0.034367	0	0.011924	0	0	0.04998	0	0	0	0	0	0	0	0	0
ENSG00000232285.1	TCEB2P3	0	0	0	0	0	0	0	0	0	0	0	0	0	0	0	0	0	0
ENSG00000232286.1	RP11-80K6.2	0	0	0	0	0	0	0	0	0	0	0	0	0	0	0	0	0	0
ENSG00000232287.2	SLC6A1-AS1	0	0	0	0	0	0	0	0	0	0	0	0	0	0	0	0	0	0
ENSG00000232290.1	RP1-292B18.3	0	0	0	0	0	0	0	0	0	0	0	0	0	0	0	0	0	0
ENSG00000232292.1	ALDH7A1P2	0	0	0	0	0	0	0	0	0	0	0	0	0	0	0	0	0	0
ENSG00000232293.2	PAICSP7	0	0	0	0	0	0	0	0	0	0	0	0	0	0	0	0	0	0
ENSG00000232294.1	RP4-715N11.2	0	0	0	0	0	0	0	0	0	0	0	0	0	0	0	0	0	0
ENSG00000232295.3	RP11-154D6.1	0	0	0.175658	0.080326	0.052416	0.038187	0	0.095015	0	0	0	0.08233	0	0	0.097016	0	0	0.064851
ENSG00000232296.1	RP11-510N19.2	0	0	0	0	0	0	0	0	0	0	0	0	0	0	0	0	0	0
ENSG00000232298.2	RP11-10N16.3	0	0.060886	0.03073	0.062769	0.020455	0	0	0	0.065725	0.190704	0.026631	0.029209	0.030227	0.065331	0	0	0	0.027858
ENSG00000232299.1	RP1-105O18.1	0	0	0	0	0	0	0	0	0	0	0	0	0	0	0	0	0	0
ENSG00000232300.1	FAM215B	3.86494	2.93229	2.91309	1.39758	1.64909	1.86851	2.41926	2.61761	2.37116	1.14758	1.32422	1.46147	3.02635	3.81424	4.00053	1.22435	2.00482	1.61084
ENSG00000232301.1	RP11-132A1.3	0	0	0	0	0	0	0	0	0	0	0	0	0	0	0	0	0	0
ENSG00000232303.2	RP11-205M20.7	1.09842	0.907689	0.991176	0.692759	0.74628	0.881918	0.813625	1.08608	1.07026	0.569019	0.906035	0.570403	0.974599	1.17097	1.19778	0.817705	0.857059	0.852351
ENSG00000232305.1	CLCP1	0	0	0	0	0	0	0	0	0	0	0	0	0	0	0	0	0	0
ENSG00000232306.1	AC012485.2	0	0	0	0	0	0	0	0	0.218115	0	0	0	0	0	0	0	0	0
ENSG00000232307.1	DAOA-AS1	0	0	0	0	0	0	0	0	0	0	0	0	0	0	0	0	0	0
ENSG00000232309.1	GS1-122H1.1	0	0	0	0	0	0	0	0	0.190284	0	0	0	0	0	0	0	0	0
ENSG00000232310.2	RP11-557H15.4	0	0	0	0	0	0	0	0	0	0	0.031384	0	0	0	0	0	0	0
ENSG00000232311.1	RP1-249I4.2	0.331696	0.20401	0.565484	0.288179	0.094338	0.219946	0.30149	0.225323	0	0.211767	0.120473	0.535632	0.348079	0.431274	0.460003	0.308536	0.485745	0.253516
ENSG00000232314.1	PSMC1P13	0	0	0	0	0.017228	0	0	0	0	0	0	0	0	0	0	0.057987	0	0
ENSG00000232316.1	RP1-124C6.1	0	0	0	0	0	0	0	0	0	0	0	0	0	0	0	0	0	0
ENSG00000232320.5	AC009299.5	0	0.0638	0.062057	0.200227	0.043595	0.130843	0.054672	0	0.252212	0	0.10931	0.181886	0	0.324154	0.545748	0.079539	0.143926	0.122386
ENSG00000232324.1	AC008440.10	0	0	0	0.055555	0	0	0	0	0	0	0	0	0	0	0	0.119907	0	0.049033
ENSG00000232325.3	AC093627.7	0.114897	0.070561	0.143012	0.182529	0.047619	0.225701	0	0.117903	0	0.276044	0.154579	0.033971	0.03518	0.03778	0	0.238783	0.041726	0.097097
ENSG00000232327.4	RP11-395C17.1	0	0	0	0	0	0	0	0.015161	0.181272	0	0	0	0	0	0.015483	0	0	0
ENSG00000232328.1	AC011286.1	0	0	0	0	0	0	0	0	0	0	0.025748	0	0	0	0	0.099534	0	0
ENSG00000232332.1	RP3-481A17.1	0.24322	0	0.078129	0.079587	0	0.080829	0.066487	0	0.305374	0.116379	0	0.148242	0	0.236684	0.126298	0.084944	0.267523	0.139877
ENSG00000232333.1	RPS27AP2	0	0	0	0.072045	0.094659	0	0.060298	0.233476	0.148846	0	0	0	0.069616	0	0.115001	0.077134	0	0
ENSG00000232334.1	RP11-47G11.2	0	0	0	0	0	0	0	0	0	0	0	0	0	0	0	0	0	0
ENSG00000232335.1	RP11-435D7.3	0.089718	0.055149	0	0	0.037874	0.05921	0.097319	0.366655	0	0	0	0	0.055928	0	0	0	0	0
ENSG00000232336.1	RP11-782C8.3	0.108858	0	0	0	0.092806	0.144314	0.118686	0.110945	0.137919	0	0.118572	0.065877	0.136978	0	0.226513	0	0.079689	0.062368
ENSG00000232337.1	AC009313.2	0	0	0	0	0	0	0	0	0	0	0	0	0	0	0	0	0.042414	0
ENSG00000232341.2	RPL4P2	0.030969	0.095029	0.076026	0.038839	0.025276	0.020143	0.033021	0	0.125009	0.26835	0.033114	0.054247	0.093402	0.020488	0.130277	0.04275	0.067202	0.103737
ENSG00000232342.3	RP11-46O21.2	0	0	0	0	0	0	0	0	0	0	0	0	0	0	0	0	0	0
ENSG00000232344.2	AC087163.2	0	0	0	0	0	0	0	0	0	0	0	0	0	0	0	0	0	0
ENSG00000232346.1	SC22CB-1E7.1	2.87081	2.68457	2.3141	1.51125	0.873226	1.97012	1.18319	2.61163	3.32004	3.00518	1.10936	1.32027	1.37462	1.69032	3.96276	2.36181	1.28561	0.930973
ENSG00000232347.1	RP11-488L18.8	0.216812	0.25808	0.21374	0.266765	0.202756	0.650075	0.312297	0.065596	0	0.331272	0.599446	0.373023	0.665279	0.142102	0.526131	0.04746	0.367764	0.479835
ENSG00000232348.2	LINC00279	0	0	0	0	0	0	0	0	0	0	0	0	0	0	0	0	0	0
ENSG00000232349.2	YBX1P7	0	0	0	0	0	0	0	0	0	0	0	0	0	0	0	0	0	0
ENSG00000232350.1	LL22NC03-102D1.16	0	0	0	0	0	0	0	0	0	0	0	0	0	0	0	0	0	0
ENSG00000232352.1	SEMA3B-AS1	0	0	0	0	0	0	0	0	0	0	0	0	0	0	0	0	0	0
ENSG00000232353.1	RP11-655G22.1	0	0	0	0	0	0	0	0	0.130492	0	0	0	0	0	0	0	0	0
ENSG00000232354.3	VIPR1-AS1	0	0.035513	0.016714	0.017081	0	0	0.037937	0.028114	0.1507	0	0.062244	0	0	0	0	0	0	0.032583
ENSG00000232355.2	RP11-263F14.3	0	0	0	0	0	0	0	0	0.395739	0	0	0	0	0	0	0	0	0
ENSG00000232358.1	RP5-955M13.4	0	0.065918	0	0.068086	0	0	0	0.110213	0.354592	0	0.028885	0.031681	0	0	0	0	0	0.060399
ENSG00000232359.1	AC104777.1	0	0	0	0.053771	0.035144	0	0	0	0	0	0	0	0	0	0	0	0	0
ENSG00000232360.1	AP000281.2	0	0	0	0	0	0	0	0	0	0	0	0.090663	0	0	0.153151	0	0	0
ENSG00000232361.3	RP11-632K21.3	0	0	0	0.040228	0	0	0	0	0	0	0	0	0	0	0	0	0	0
ENSG00000232362.1	ATP5LP2	0	0	0.279351	0	0.092727	0	0.117048	0	0.754949	0	0.116967	0	0	0	0	0	0	0
ENSG00000232363.1	RP1-102D24.5	0	0	0	0	0	0	0	0	0	0	0	0	0	0	0	0	0	0
ENSG00000232366.1	VDAC1P9	0	0	0	0	0	0	0	0	0	0	0	0	0	0	0	0	0	0
ENSG00000232368.1	FTLP2	0.371891	0.457297	0.17694	0.239165	0.386734	0.137052	0.152745	0.38059	0.484472	0.479371	0.253407	0.488801	0.347125	0.304847	0.396752	0.329631	0.543188	0.534985
ENSG00000232369.1	RP5-882O7.4	0.101937	0	0	0	0	0.067457	0	0	0.259603	0	0	0	0	0	0	0	0	0
ENSG00000232370.1	AF241726.2	0	0	0	0	0	0	0.034293	0	0	0	0	0	0	0	0	0	0	0
ENSG00000232372.1	RP11-504P24.2	1.16847	0.615214	2.41254	0.891753	0.362641	0	0.727577	0.50221	0.819243	0	0.549195	0.505206	0.959848	0.860671	0.696681	0	0.123619	0.19288
ENSG00000232373.2	MTCYBP3	3.65655	2.09171	2.77385	3.45888	3.2105	5.50272	1.95224	5.80985	7.09097	2.52861	2.92638	2.99126	2.14693	3.59009	4.21644	1.88782	2.08114	1.60781
ENSG00000232374.4	GPR79	0	0.029935	0	0	0	0	0	0	0	0	0	0	0	0.032128	0	0	0	0
ENSG00000232375.1	RP11-136C24.1	0	0.233661	0.124559	0	0	0	0	0	0	0	0.10433	0	0.243879	0.121617	0.19483	0	0	0
ENSG00000232377.1	AC016910.1	0	0	0	0.02464	0.08016	0.076455	0	0	0.261301	0	0	0	0	0	0	0	0	0
ENSG00000232378.1	RPL29P28	0	0	0	0	0	0	0	0	0	0	0	0	0	0	0	0	0	0
ENSG00000232379.1	RP11-308D16.1	0	0	0	0	0	0	0	0	0	0	0	0	0	0	0.151912	0	0	0
ENSG00000232380.1	ZDHHC20P4	0.081742	0.075498	0.100864	0.128854	0.084126	0	0.043877	0.042036	0.163664	0.157298	0.065968	0.120866	0.099493	0	0.042926	0	0.059211	0.022895
ENSG00000232381.1	OR52U1P	0	0	0	0.343344	0.2237	0.147863	0	0	0	0.130709	0.218744	0.292931	0	0	0	0.062653	0.131345	0.203305
ENSG00000232382.1	OR5K1	0	0	0	0	0.030305	0	0	0	0	0	0	0	0	0	0	0	0	0
ENSG00000232383.1	AC010677.5	0	0	0	0	0	0.1766	0.145336	0	0.33066	0	0	0	0	0	0	0	0	0
ENSG00000232384.1	RP11-204I15.1	0	0	0	0	0	0	0	0	0.087033	0	0	0	0	0	0	0	0	0
ENSG00000232385.2	RPS3AP25	0.391356	0.167479	0.246011	0.246527	0.137508	0.217335	0.177079	0.14056	0.073028	0.501483	0.265028	0.31155	0.268434	0.076619	0.116505	0.312231	0.228104	0.122876
ENSG00000232386.5	RP11-66B24.2	0.840214	0.910004	0.505983	0.153843	0.211072	0.420736	0.357694	0.138631	0	0.078468	0.408274	0	0.296248	0.504507	0.833748	0.400598	0	0.225007
ENSG00000232387.2	SKA2P1	0.288852	0.089053	0.093629	0	0.062578	0.096399	0.317333	0.295268	0.535669	0.275974	0.158755	0.176747	0.092063	0.093312	0	0.101067	0	0.083566
ENSG00000232388.2	LINC00493	15.3607	16.4678	17.8591	11.9586	10.5753	11.073	14.8059	16.8117	14.348	11.4612	12.543	15.2509	14.4354	14.4391	14.1726	11.7635	14.8297	13.7721
ENSG00000232389.1	RP11-134K13.2	0.068956	0.090436	0.112407	0.042607	0.074591	0.048003	0.036632	0.191345	0.259426	0	0.059647	0.129425	0.139269	0.194745	0.116146	0.070962	0.080355	0.041272
ENSG00000232390.3	NDUFA5P1	0	0	0	0	0	0	0	0	0	0	0	0	0	0	0	0	0	0
ENSG00000232391.1	RANP2	0	0.237769	0	0	0.169585	0	0	0	0	0	0	0	0	0.487841	0.383836	0	0	0
ENSG00000232392.1	AC002366.3	0.033695	0	0.020711	0.084647	0	0.131612	0.01798	0.069381	0	0.064874	0.018028	0.059098	0	0.044562	0	0	0.02438	0
ENSG00000232393.1	RPL5P6	0	0.058409	0	0.060159	0	0.062143	0	0.048879	0.189469	0	0.025537	0	0	0	0.099825	0.065816	0	0.026707
ENSG00000232394.1	AC090696.2	0	0	0	0	0	0	0	0	0	0	0	0	0	0	0	0	0	0
ENSG00000232395.1	RP3-399L15.1	0	0	0	0	0	0	0	0	0	0	0	0	0	0	0	0	0	0
ENSG00000232396.2	RP1-76B20.11	0	0	0	0	0.03332	0.209039	0.042931	0	0	0.076176	0.04295	0	0.098434	0	0	0.055162	0	0
ENSG00000232398.1	TMPRSS11CP	0	0	0	0	0	0	0	0	0	0	0.035374	0	0	0	0	0	0	0
ENSG00000232399.2	USP17L13	0	0	0	0	0	0	0	0.037576	0	0	0	0	0	0	0	0	0	0
ENSG00000232400.1	RAD17P1	0	0.011374	0.011307	0	0	0	0	0.038258	0.025198	0	0	0.010762	0	0.012316	0	0	0	0
ENSG00000232401.1	LINC00112	0	0	0	0	0	0	0	0	0	0	0	0	0	0	0	0	0	0
ENSG00000232403.1	RP11-511I11.1	0.420745	0	0.138842	0	0	0	0.116367	0.212198	0.250354	0	0.115956	0	0.13563	0.269251	0.21549	0	0	0
ENSG00000232406.2	RP11-234K24.3	0.027516	0	0.008369	0	0	0.008911	0.014646	0	0	0	0	0	0.008217	0.009138	0	0	0.00992	0
ENSG00000232407.3	RP11-641C17.2	0.101054	0	0.064316	0	0	0	0	0	0.128759	0	0	0	0.063347	0.131641	0.105254	0	0	0
ENSG00000232408.1	AC140481.4	0	0	0	0	0	0	0	0	0	0	0	0	0.039444	0	0	0	0	0
ENSG00000232409.1	AC019185.3	0	0	0	0	0	0	0	0	0	0	0	0	0	0	0	0	0	0
ENSG00000232411.1	AC009495.3	0	0	0.062258	0	0.041533	0.064772	0.053247	0.299927	0	0	0	0	0.061316	0.127693	0.102076	0.068234	0	0
ENSG00000232412.1	RP1-315G1.3	0.194635	0	0	0.129755	0.255292	0.261451	0.107562	0.19657	0.467058	0	0.214361	0.240359	0	0	0	0.409196	0	0.45498
ENSG00000232413.1	RP11-343J18.2	0	0	0	0	0	0	0	0	0	0	0	0	0	0	0	0	0	0
ENSG00000232415.1	CTB-51J22.1	0	0.112307	0.115723	0.059021	0.038596	0.120618	0	0.186618	0	0	0	0.164645	0	0	0	0.254309	0	0
ENSG00000232416.2	BPESC1	0	0	0	0	0.004203	0.006746	0	0.021528	0.042771	0	0	0	0.006214	0	0	0	0	0
ENSG00000232417.5	CT45A3	0	0	0	0	0	0	0	0	0	0	0	0	0	0.037537	0	0	0	0
ENSG00000232418.1	RP11-678B3.1	0	0	0	0	0	0	0	0	0	0	0	0	0	0	0	0	0	0
ENSG00000232419.1	TTTY19	0	0	0	0	0	0	0	0	0	0	0	0	0	0	0	0	0	0
ENSG00000232420.2	IL9RP2	0	0	0	0	0	0	0	0	0	0	0	0	0	0	0	0	0	0
ENSG00000232422.1	KNOP1P4	0.299413	0.033405	0.133396	0.119283	0.110853	0.141532	0.057988	0.22439	0.073636	0.131076	0.087243	0.206236	0.344066	0.270384	0.171857	0.037552	0.019673	0.030352
ENSG00000232423.3	PRAMEF6	0	0	0	0	0	0	0	0	0	0	0	0	0	0	0	0	0	0
ENSG00000232424.1	USP9YP29	0	0	0	0	0	0	0	0	0	0	0	0	0	0	0	0	0	0
ENSG00000232426.1	RP11-508M1.7	0	0	0	0	0	0	0	0	0	0	0	0	0	0	0	0	0	0
ENSG00000232429.3	RPL21P131	0.10468	0.064358	0.200203	0.068026	0.133578	0.138608	0.342004	0.533668	1.3309	0.217649	0.113924	0	0	0.068121	0.108966	0.146068	0.229699	0.059893
ENSG00000232430.1	RPL31P15	0	0	0	0	0	0	0	0	0	0	0	0	0	0	0	0	0	0
ENSG00000232431.3	RP11-578F21.10	3.30627	3.67403	2.3536	1.8541	1.56125	1.18518	3.87606	5.47022	6.71613	1.83888	1.78177	1.14957	3.80952	3.89924	5.64483	1.62159	1.18182	1.69788
ENSG00000232433.2	RP11-341A11.2	0.894136	1.27846	1.19775	0.844005	0.644642	0.524926	1.29084	1.79876	2.19261	0.549854	0.822147	0.707113	1.19576	1.24418	1.05973	0.603135	0.729276	0.82605
ENSG00000232434.1	C9orf172	1.58997	1.03717	0.874628	0.360811	0.428088	0.580254	0.91012	0.325747	0.775475	0.352815	0.416459	0.387108	1.06975	1.05651	1.14432	0.39959	0.409457	0.518033
ENSG00000232436.1	RP11-103C3.1	0	0	0	0	0	0	0	0	0	0	0	0	0	0	0	0	0	0
ENSG00000232437.1	RP11-487I5.4	0.38927	0.719906	0	0.648775	0.595682	0.130725	0.537808	0.19657	0.467058	0.370532	0.964625	0.600899	0.375906	0.748789	0.799623	0	0.71806	0.568725
ENSG00000232438.2	CTSLP7	0	0	0	0	0	0	0	0	0	0	0	0	0	0	0	0	0	0
ENSG00000232439.1	RPL18AP7	0	0	0	0	0	0	0	0.095264	0.119549	0	0	0.056092	0	0	0	0	0	0
ENSG00000232442.1	CTD-3184A7.4	3.85268	2.67917	3.8893	1.50025	1.77616	1.48234	4.36164	3.91354	3.09627	2.52704	1.43835	2.15632	3.11917	3.33803	2.42333	2.38206	2.15099	1.93702
ENSG00000232444.1	AC010745.4	0	0	0	0	0	0	0	0	0	0	0	0	0	0	0	0	0	0
ENSG00000232445.1	RP11-132A1.4	0.693154	0.851491	0.629298	1.28491	0.576422	0.950281	1.32277	1.55071	0.90914	1.4528	1.32431	0.934029	0.812937	0.579412	0.79173	0.830049	0.641335	0.67581
ENSG00000232446.1	RP13-60P5.2	0	0	0	0	0	0	0	0	0	0	0	0	0	0	0	0	0	0
ENSG00000232447.1	MTND5P3	0.297585	0.156492	0.246645	0.026537	0.017254	0.110364	0.146916	0.306908	0.403544	0.040961	0.056692	0.074122	0.191275	0.281921	0.380571	0.029301	0.046045	0.047308
ENSG00000232448.1	RP11-416N4.1	0	0	0	0	0	0	0	0	0	0	0	0	0	0	0	0	0	0
ENSG00000232450.1	RP4-730K3.3	2.51555	2.40717	2.29498	0.855466	1.55268	0.996211	1.54086	2.28086	1.38605	0.899458	1.00769	1.24599	2.86769	3.30779	3.3097	1.66183	1.35994	1.6815
ENSG00000232451.1	AC016768.1	0	0	0	0	0	0	0	0	0	0	0	0	0	0	0	0	0	0
ENSG00000232453.1	RP4-794H19.1	0.09909	0.060813	0.121772	0.29032	0.48761	0.279483	0.08811	0.034009	3.32039	0.127193	0.106017	0.4154	0	0.109221	0.034729	0.290369	0.191164	0.258334
ENSG00000232454.2	RP11-3J10.7	6.37528	4.41403	4.27024	4.3629	3.73293	4.36696	3.21537	10.7929	18.4108	4.60677	6.12676	3.17796	5.00171	6.73434	4.44082	4.22374	3.29878	2.60556
ENSG00000232455.2	LARS2-AS1	0	0	0	0	0	0	0	0	0	0	0	0	0	0	0	0	0	0
ENSG00000232456.1	RP11-5P18.10	0	0	0	0	0	0	0	0	0	0	0	0	0	0	0	0	0	0
ENSG00000232457.3	SLC16A6P1	0	0.051214	0.024126	0	0	0.127569	0	0	0.242093	0.098473	0	0	0.070106	0.025849	0.041118	0	0	0.064713
ENSG00000232458.1	AC005029.1	0	0	0	0	0	0	0	0.011643	0	0	0	0	0	0	0	0	0	0
ENSG00000232459.1	OR4F14P	0	0	0	0	0.03651	0	0	0	0	0	0	0	0	0	0	0	0.064335	0
ENSG00000232460.3	BMPR1APS2	0.15216	0.162986	0.135172	0.033144	0.042791	0.068185	0.164507	0.125893	0.37667	0.127174	0	0	0	0.069245	0.75257	0.100357	0.037899	0.024304
ENSG00000232461.1	RP11-644C3.1	0	0	0	0	0	0	0	0	0	0	0	0	0	0	0	0	0	0
ENSG00000232462.1	RP11-13E1.5	0.256446	0	0	0.084123	0.055103	0	0.070209	0	0	0	0	0	0	0	0.133049	0	0.094099	0
ENSG00000232463.1	RP11-195C7.2	0	0	0	0	0	0	0	0	0	0	0	0	0	0	0	0	0	0
ENSG00000232464.1	CTA-125H2.1	0	0	0	0	0	0	0	0	0	0	0	0	0	0	0	0	0	0
ENSG00000232465.1	RP5-1022J11.2	0	0	0	0	0	0	0	0	0	0	0	0	0	0	0	0	0	0
ENSG00000232466.1	RP11-337A23.5	2.96036	1.63136	1.9265	1.44247	0.945973	1.25012	1.80062	0.947589	1.33858	1.48737	1.62449	1.24261	1.19548	2.41149	1.93208	0.327273	0.917243	1.35582
ENSG00000232467.2	TMA16P2	0	0	0.048716	0.099428	0	0	0	0.079273	0.301401	0.074339	0.08378	0	0	0.10142	0	0	0.056444	0
ENSG00000232470.1	RP11-313D6.3	0	0	0	0	0.059622	0	0.075849	0	0	0	0	0	0	0	0	0	0	0
ENSG00000232471.3	RP11-241F15.7	0	0	0	0	0	0	0	0	0.037489	0	0	0	0	0	0	0	0	0
ENSG00000232472.1	EEF1B2P3	9.81056	9.64788	7.76939	8.36293	5.83063	7.41829	6.12903	20.4744	36.8815	16.5221	7.7675	8.17781	5.65585	7.77196	10.3673	12.0228	7.65648	6.8123
ENSG00000232474.1	NCKAP5-IT1	0	0	0	0	0	0	0	0	0	0	0	0	0	0	0	0	0	0
ENSG00000232475.1	HSFY5P	0	0	0	0	0	0	0	0	0	0	0	0	0	0	0	0	0	0
ENSG00000232478.4	CT45A1	0	0	0	0	0	0	0	0	0	0	0	0	0	0	0	0	0	0
ENSG00000232479.2	AC010900.2	0.611703	0.506771	0.713228	0.383583	0.349447	0.258641	0.391339	0.661547	0.69978	0.500644	0.277982	0.178546	0.405794	0.66788	0.61122	0.548805	0.530833	0.204867
ENSG00000232480.1	RP11-224O19.2	0	0	0	0.055273	0.072265	0.056556	0	0	0.11055	0	0	0	0	0.056053	0	0.119315	0.062586	0
ENSG00000232482.2	RP4-654C18.1	0	0	0	0	0	0	0	0	0	0	0	0	0	0	0	0	0	0
ENSG00000232485.2	AC098820.3	0.496829	0.435167	1.04415	0.476312	0.461974	0.129366	0.473698	1.28939	0.411172	0.092352	0.114171	0.253993	0.788057	0.51729	1.03094	0.12119	0.407388	0.054988
ENSG00000232486.1	RP11-18B3.2	1.12351	0.692936	0.738897	0.796088	0.638247	0.702224	0.801088	1.54812	1.84941	0.727589	0.778825	0.732823	1.14051	1.12198	0.995092	0.518857	1.05412	0.769415
ENSG00000232487.1	RASA3-IT1	0	0.278123	0.097804	0.397645	0.325939	0.40229	0	0	0	0.431293	0.495325	0.27676	0.672847	0.388651	0	0.316139	0.221453	0.523341
ENSG00000232489.1	MFAP1P1	0.095153	0.058394	0.097378	0.079601	0.051803	0.18574	0.101491	0.065327	0.213244	0.030538	0.08481	0	0.057421	0.167861	0.166776	0	0	0
ENSG00000232490.2	OSBPL10-AS1	0	0	0	0	0	0	0	0	0	0	0	0	0	0	0	0	0	0
ENSG00000232491.1	RP4-756H11.1	0.050006	0.030703	0	0	0	0	0	0	0.795172	0	0	0.029464	0	0	0	0.06921	0	0
ENSG00000232492.1	NPM1P13	0	0	0	0	0	0	0	0	0	0	0	0	0	0	0	0	0	0
ENSG00000232493.2	RPL12P11	0.198689	0	0	0	0	0	0.054018	0	0.13567	0.095201	0	0	0	0	0	0	0	0
ENSG00000232494.1	RP11-403N16.2	0	0	0	0	0	0	0	0	0.119549	0	0	0	0	0	0	0	0	0
ENSG00000232495.2	AC069287.1	0.073869	0	0	0	0.029039	0	0	0.117859	0	0	0	0	0	0	0	0	0	0.041068
ENSG00000232496.2	RPL3P12	0	0	0	0	0	0	0	0.034105	0.044489	0	0	0.01936	0	0	0	0.022868	0	0
ENSG00000232497.1	ADIPOR1P1	0	0	0	0	0	0	0	0	0	0	0	0	0	0	0	0	0	0
ENSG00000232498.1	RP5-1011O1.2	0	0.086795	0	0	0	0	0	0	0	0	0.154442	0	0	0.091147	0.146004	0	0	0
ENSG00000232499.2	RP11-512F24.1	4.65918	3.17714	3.26154	3.49794	2.28424	2.6849	2.77641	11.0576	15.3025	3.35182	2.5844	1.48411	3.3467	3.90575	2.98637	1.94071	2.68083	2.12856
ENSG00000232500.1	AP005273.1	0	0	0	0	0	0	0	0	0	0	0	0	0	0	0	0	0	0
ENSG00000232502.1	AC073464.7	0	0.10988	0	0	0	0	0	0	0	0	0	0	0	0	0	0	0	0
ENSG00000232503.1	AC140481.9	0	0	0	0	0	0	0	0	0	0	0	0	0	0	0	0	0	0
ENSG00000232504.4	AC105053.4	0	0.033946	0.10309	0.491248	0.320336	0.434125	0	0.056742	0.21884	0.159395	0.148662	0.35919	0.033809	0	0	0.229694	0.280953	0.155599
ENSG00000232505.2	XXbac-BPG308J9.3	0	0	0	0	0	0	0	0	0	0	0	0	0	0	0	0	0	0
ENSG00000232508.1	MRPL45P1	0	0	0	0.028956	0.037733	0.089771	0	0.047104	0	0	0	0	0	0	0	0	0	0
ENSG00000232511.3	OR2AH1P	0	0	0	0	0	0	0	0	0.059879	0	0	0	0	0	0	0	0	0
ENSG00000232512.2	7SK	1.75128	0.771698	2.32851	2.34933	2.30894	2.35837	4.73895	2.2663	0.83183	2.37395	4.1441	3.03978	2.10063	1.75355	0.813325	3.6854	3.33796	2.06078
ENSG00000232514.1	RP11-329A14.2	0	0	0	0	0	0	0	0	0	0	0	0	0	0	0	0	0	0
ENSG00000232515.1	LL22NC03-75A1.9	0	0	0	0	0	0	0	0	0	0	0	0	0	0	0	0	0	0
ENSG00000232517.2	AC112198.1	0.005129	0	0.006212	0.006353	0.00825	0.006631	0.002714	0	0.028188	0	0.00545	0	0	0	0	0	0.007387	0
ENSG00000232518.1	AC074366.3	0	0	0	0	0	0	0	0	0	0	0.047065	0	0	0	0	0	0	0
ENSG00000232519.2	RP11-29H23.4	0	0.259461	0	0.566658	0.185076	0	0	0	0	0.790781	0	0.516784	0.270477	0.265832	0	0.581456	0	0
ENSG00000232520.1	AC012507.3	0	0	0.026531	0	0	0.014096	0	0	0	0.084953	0	0	0	0	0.184863	0.029937	0	0
ENSG00000232522.1	ZNF886P	0	0	0	0	0	0	0	0	0	0	0	0	0	0	0	0	0	0
ENSG00000232524.1	RP11-332K15.1	0	0	0	0	0	0	0	0	0	0	0	0	0	0	0	0	0	0
ENSG00000232525.1	SS18L2P1	0	0	0	0	0	0.303069	0	0	0	0	0	0	0	0	0	0	0	0
ENSG00000232526.1	AC025750.6	0	0.242515	0.061195	0.124996	0.0611	0.322653	0	0.202885	0.392754	0.047476	0.10607	0.058165	0.090287	0.065059	0.207174	0.239148	0.143256	0.110953
ENSG00000232527.3	RP11-14N7.2	1.64164	0.686359	1.76042	0.213701	0.42446	0.490151	1.23048	2.15407	0.867183	0.419512	1.02549	0.354423	1.01052	1.24257	4.22283	0.541826	0.460676	1.1413
ENSG00000232528.3	RP4-673D20.3	0	0	0.036491	0.036093	0.14047	0.038381	0	0	0	0.027738	0.015393	0	0	0	0.061392	0	0.041648	0
ENSG00000232529.1	RP1-257I9.2	0	0	0	0	0	0	0	0	0	0	0	0	0	0	0	0	0	0
ENSG00000232530.1	RP1-102K2.6	0	0	0	0	0	0	0	0	0	0	0	0	0	0	0	0	0	0
ENSG00000232531.2	AC027612.1	0.749279	1.03195	0.90056	0.225421	0.326174	0.437794	0.450061	0.694103	2.03507	0.594964	0.449495	0.489794	0.700459	0.884485	1.04154	0.30368	0.702424	0.557286
ENSG00000232532.1	RP11-63K6.7	0	0	0	0	0	0	0	0	0	0	0	0	0	0	0	0	0	0
ENSG00000232533.1	AC093673.5	6.17667	4.78645	4.44149	7.40611	6.53518	6.777	5.45175	4.09831	3.38726	5.1893	4.35744	6.09699	3.80996	5.9372	5.21276	10.3754	9.29758	7.4271
ENSG00000232535.1	OR5H8P	0	0	0	0	0	0	0	0	0	0	0	0	0	0	0	0	0	0
ENSG00000232536.1	RP11-74C1.4	0	0	0.117641	2.27981	1.72644	1.5321	0.100737	0	0.118962	0.9786	1.30936	2.00826	0	0.060545	0	0.32297	0.74554	0.687681
ENSG00000232537.1	RP11-385M4.1	0	0	0	0	0	0	0	0	0	0	0	0	0	0	0	0	0	0
ENSG00000232539.1	LINC00945	0	0	0	0.073756	0.024053	0	0	0	0	0	0	0.034317	0	0.038149	0	0	0	0
ENSG00000232540.1	RPL36P19	0	0	0	0.150275	0.098505	0	0	0	0	0.639698	0.742992	1.8061	0	0	0	0	0	0
ENSG00000232542.1	DPYD-IT1	0.276471	0.850961	0.983447	0.545888	0.476975	0.46086	0.530941	0.701942	2.57406	1.32132	0.756858	0.422315	0.351834	0.536473	0.716103	0.386789	0.710933	0.079863
ENSG00000232543.2	IGHD4-11	0	0	0	0	0	0	0	0	0	0	0	0	0	0	0	0	0	0
ENSG00000232545.1	KB-318B8.7	0.855696	0.473334	1.40506	0.441061	0.432488	0.56416	0.973537	0.087476	0.441194	0.410378	0.278181	0.564035	0.904858	1.11837	0.893193	0.595106	1.06133	0.72997
ENSG00000232546.1	RP11-458F8.1	0	0	0	0	0	0.153913	0	0	0	0	0	0	0	0	0	0	0	0.134264
ENSG00000232548.1	AC010744.1	0	0	0	0	0	0	0	0	0	0	0	0	0	0	0	0	0	0
ENSG00000232549.1	SRD5A1P1	0.055019	0	0	0	0	0	0	0	0.151799	0	0	0	0	0	0	0	0	0.030971
ENSG00000232551.2	RP11-233E12.2	0	0	0	0	0	0	0	0	0	0.023972	0	0.014488	0	0	0	0	0	0
ENSG00000232553.3	AC006026.10	0.214574	0.037864	0.113829	0.038495	0.062622	0.119768	0.049074	0.094875	0.288947	0.029518	0.032784	0.071675	0.129443	0.142056	0.193812	0.021152	0.088675	0.051329
ENSG00000232554.4	RSU1P2	0	0	0	0	0	0.014623	0	0	0	0	0	0	0	0	0	0	0	0
ENSG00000232555.1	AC104088.1	0	0	0	0.188271	0	0	0	0	0	0	0	0	0	0	0	0	0	0
ENSG00000232556.1	AC092570.4	0	0	0	0.088714	0.12994	0.183841	0	0	0	0.033965	0.094435	0.061936	0	0	0	0	0	0.019728
ENSG00000232557.3	RP11-4M23.3	0	0	0	0	0	0	0	0	0	0	0	0	0	0	0	0	0	0
ENSG00000232558.1	KCND3-IT1	0	0	0	0	0	0	0	0	0	0	0	0	0	0	0	0	0	0
ENSG00000232559.2	GS1-124K5.12	4.84733	4.33753	3.77194	2.59772	2.24486	2.77161	3.33531	3.56498	5.72662	3.04367	2.60333	3.58931	3.55946	4.93919	4.86903	3.38605	3.10939	2.55141
ENSG00000232560.2	C21orf37	0	0	0	0	0	0	0	0	0	0	0	0	0	0	0	0	0	0
ENSG00000232561.2	GTF2IP1	3.77628	2.85578	3.21936	2.3329	2.10667	2.21329	2.47774	5.50907	5.9691	3.70526	2.40841	2.11741	2.88992	3.18754	5.95632	1.55751	3.1188	2.35763
ENSG00000232562.1	TPMTP3	0	0	0	0	0	0	0	0	0	0	0	0	0	0	0	0	0	0
ENSG00000232563.1	AC026214.2	0	0	0	0	0	0	0	0	0.614138	0	0	0	0	0	0	0	0	0
ENSG00000232564.1	RP4-591N18.2	0	0.012076	0.012011	0	0	0	0	0	0	0	0	0.034294	0	0	0	0	0	0
ENSG00000232567.1	GLUD1P8	0	0	0	0	0	0	0	0.521382	0	0	0	0	0.61314	0	0	0	0	0
ENSG00000232568.2	RPL23AP35	0.604323	0.305412	0	0.064419	0.126449	0.197121	0.108065	0.811071	0.887722	0	0	0.179715	0.435598	0.388375	0.724691	0	0.145304	0
ENSG00000232571.1	RP11-435B5.2	1.06456	0.492324	0.455294	0.335346	0.416354	0.522425	0.364803	1.18097	0.90842	0.293213	0.583203	0.341805	0.578853	0.635292	0.817609	0.429822	0.416293	0.431855
ENSG00000232573.1	RPL3P4	14.2709	10.3567	8.02877	8.86487	6.72594	6.6141	6.62513	14.6233	19.1245	15.3823	5.76456	8.56202	5.53076	8.12109	11.9459	10.5562	10.8299	8.17821
ENSG00000232576.2	RP11-137D19.1	0	0	0	0	0	0	0	0	0	0	0	0	0	0	0	0	0	0
ENSG00000232578.3	CTC-303L1.1	0	0	0	0	0	0.043205	0	0	0	0	0	0	0	0	0.019753	0	0	0
ENSG00000232579.1	CTD-3105H18.10	0	0	0	0	0	0	0	0	0	0	0	0	0	0	0	0	0	0
ENSG00000232581.1	AC079742.4	0	0	0.108862	0	0	0.111643	0	0	0	0	0	0.102496	0.106849	0	0	0	0.122801	0
ENSG00000232582.1	RP11-85L21.5	0	0	0	0	0	0	0	0	0	0	0	0	0	0	0	0	0	0
ENSG00000232583.1	GPR143P	0	0	0	0	0	0	0	0	0	0	0	0	0	0	0	0	0	0
ENSG00000232585.1	OFD1P12Y	0	0	0	0	0	0	0	0	0	0	0	0	0	0	0	0	0	0
ENSG00000232586.1	RP11-46A10.4	0.48919	0.500292	0.382912	0.204164	0.188154	0.247295	0.332912	0.61612	0.440132	0.078524	0.159696	0.237592	0.3926	0.539937	0.486178	0.056241	0.196427	0.212132
ENSG00000232587.1	EEF1A1P3	1.60719	1.73717	1.70513	1.19129	0.705647	1.23646	1.62534	1.44982	1.17811	1.39412	1.09208	0.993184	1.82939	2.16118	2.65029	1.15545	1.37483	0.839114
ENSG00000232590.1	RP11-128I7.1	0	0	0	0	0	0	0	0	0	0	0	0	0	0	0	0	0	0
ENSG00000232591.1	RP5-1031D4.2	0.085778	0.052721	0.054178	0.276364	0.144531	0.056556	0.139424	0	0.33165	0.164549	0.046479	0	0	0.112105	0.089535	0.357945	0.062586	0.048787
ENSG00000232593.2	RP11-258C19.5	4.82849	3.62407	3.26992	1.12485	1.03841	1.43647	2.93395	2.66776	4.8097	1.63839	1.3918	1.56198	3.59279	3.97206	3.95749	1.2685	1.50539	1.15095
ENSG00000232594.1	AC103563.3	0	0	0	0	0	0	0	0	0	0	0	0	0	0	0	0	0	0
ENSG00000232595.1	CST2P1	0	0	0	0	0	0	0	0	0	0	0	0	0	0	0	0	0	0
ENSG00000232596.1	RP1-37J18.2	0	0	0	0	0	0	0	0	0	0.063126	0	0.156079	0	0	0	0	0.047802	0
ENSG00000232597.1	AC013727.1	0	0	0	0	0	0	0	0	0	0	0	0	0	0	0	0	0	0
ENSG00000232598.2	RP1-90K10.4	0	0	0	0	0	0	0	0	0	0	0	0	0	0	0	0	0	0
ENSG00000232599.1	RP1-161N10.1	0.181754	0	0.057549	0.23481	0.115162	0.179973	0.098606	0.092833	0.233342	0.174272	0.147897	0	0.113367	0.059318	0.09479	0	0.33178	0
ENSG00000232600.2	AC084125.4	2.3019	1.35733	2.46178	1.29305	1.06415	1.6095	1.89211	0.734038	0.444227	1.958	2.13128	2.30841	1.2567	1.66241	1.23901	2.14488	1.45981	2.11266
ENSG00000232601.1	RP11-393N4.1	0	0	0	0	0	0	0	0	0	0	0	0	0	0	0	0	0	0
ENSG00000232603.1	LL22NC03-22A12.12	0	0	0	0	0	0	0	0	0	0	0	0	0	0	0	0	0	0
ENSG00000232604.1	AC010967.3	0	0	0	0	0	0	0	0	0	0	0	0	0	0	0	0	0	0
ENSG00000232605.1	HMGN2P11	0	0	0	0	0	0	0.166649	0	0	0	0	0	0	0	0	0	0	0
ENSG00000232606.1	AC010090.1	0	0	0	0	0.14157	0	0	0	0.398141	0	0	0	0	0	0.336342	0	0.119973	0
ENSG00000232608.1	TIMM9P2	0	0	0	0	0	0.190754	0	0	0	0	0	0	0	0	0	0	0	0
ENSG00000232610.1	CCT6P4	0	0	0	0	0	0	0	0	0	0	0	0	0.014644	0	0.025652	0	0	0
ENSG00000232611.1	RP11-1114A5.4	0.1346	0.105076	0.20083	0.288973	0.158104	0.253572	0.142747	0.189534	0.217304	0.188762	0.312619	0.141625	0.167981	0.260211	0.167745	0.235844	0.211745	0.149322
ENSG00000232612.1	RPL31P35	0	0	0	0	0	0	0	0	0	0	0	0	0	0	0	0	0	0
ENSG00000232613.2	AC007386.4	0.505271	0.062137	0.321582	0.065576	0.042913	0.066863	0	0.103091	0.128759	0.096831	0.054943	0	0.063347	0.197461	0	0	0.147787	0
ENSG00000232614.1	USP9YP9	0	0	0	0	0	0	0	0	0	0	0	0	0	0	0	0	0	0
ENSG00000232615.4	CTD-2012J19.1	0.038995	0.072526	0.029848	0.048902	0.079943	0.058744	0.020633	0.041442	0.241265	0.098915	0.067445	0	0.047771	0.158979	0.041496	0.082536	0.256949	0
ENSG00000232617.1	AC017019.1	0	0	0	0	0	0	0	0	0	0	0	0	0	0	0	0	0	0
ENSG00000232618.1	RP11-439L18.1	0	0	0	0.055697	0	0	0	0	0	0	0.093658	0	0	0	0	0.120204	0.063053	0.049157
ENSG00000232620.1	TSPY17P	0	0	0	0.071574	0	0	0	0	0	0.105228	0	0	0	0	0	0.153294	0	0
ENSG00000232621.1	C4BPAP2	0	0	0	0	0	0	0	0	0	0	0	0	0	0	0	0	0	0
ENSG00000232622.1	RP11-484D4.3	0	0	0	0	0	0	0	0.330097	0	0	0	0	0	0	0	0	0	0
ENSG00000232623.1	AP000266.7	0.808473	0.447154	0.764031	1.03946	1.01883	0.638889	0.787312	0.9097	1.25503	0.775702	1.40017	1.49859	1.00324	1.11063	1.01333	1.29235	1.6504	1.28546
ENSG00000232624.2	RP11-478H13.3	0	0	0	0	0	0	0	0	0	0	0	0	0	0	0	0	0	0
ENSG00000232625.1	AC009974.11	0	0	0	0	0	0	0	0	0	0	0	0.06652	0	0	0	0	0	0
ENSG00000232626.3	RP11-175B9.2	3.8377	2.34292	2.15305	0.962387	0.964857	1.33065	1.39917	0.7788	1.12269	1.23067	1.10036	0.921972	2.61302	3.09008	5.60955	1.30023	1.33249	1.44269
ENSG00000232627.1	AC021876.4	0	0	0	0	0	0	0	0	0	0	0	0	0	0	0	0	0	0
ENSG00000232628.1	RP11-365O16.3	1.5755	0.671118	1.24559	0.793032	0.727169	0.885997	0.463769	0.739968	0.43315	0	0.463153	0.294675	0.689827	0.786299	0.503489	0.846494	1.42182	0.90597
ENSG00000232629.4	HLA-DQB2	0	0	0	0	0	0	0	0	0.081564	0	0	0	0	0	0	0	0	0
ENSG00000232630.1	PRPS1P2	0	0	0.027504	0	0	0.029042	0	0.091481	0	0	0	0	0	0	0	0	0.064499	0.074867
ENSG00000232631.1	MTND2P23	0	0	0	0	0	0	0	0	0	0	0	0	0	0	0	0	0	0
ENSG00000232633.3	CTD-2201G3.1	0	0	0	0.018275	0	0.021784	0	0	0.121121	0	0	0	0	0	0	0	0	0
ENSG00000232634.1	NEFLP1	0	0.025779	0.025924	0	0	0	0	0	0	0	0	0	0.02549	0	0	0	0.06085	0.023533
ENSG00000232636.2	RP11-342C20.2	0	0	0	0	0	0	0	0	0	0	0	0.080526	0	0	0	0	0	0
ENSG00000232637.3	WI2-3658N16.1	9.35638	8.24772	10.6251	8.74015	7.71127	8.03536	8.12658	11.0359	14.1086	6.14081	7.66773	7.33649	8.22572	10.1243	8.86125	8.8181	9.86778	7.25828
ENSG00000232638.1	RP11-379F12.4	0	0	0	0	0	0	0	0	0	0	0	0	0	0	0	0	0	0
ENSG00000232640.1	RP1-266L20.2	0.685828	0.844349	0.709433	1.80499	1.12361	3.01759	0.752456	0.835926	1.53358	3.1469	2.32774	2.09474	1.22147	0.70989	2.41629	2.39852	2.11607	2.05971
ENSG00000232642.1	AC008073.7	0	0	0.03387	0	0	0	0	0	0	0	0	0	0	0	0	0	0	0
ENSG00000232643.1	LINC00385	0	0	0	0	0	0	0	0	0	0	0	0	0	0	0	0	0	0
ENSG00000232644.1	GS1-466O4.3	0	0	0	0	0	0	0	0	0	0	0	0	0	0	0	0	0	0
ENSG00000232645.1	RP3-322G13.5	0.523732	0.360907	0.8021	0.56682	0.794782	1.23547	0.160199	0.799584	0.501708	0.373685	0.530848	0.528966	0.687178	0.518328	0.406313	0.947789	0.371093	0.724697
ENSG00000232646.1	RP11-344N10.4	0	0	0	0	0	0	0	0	0	0	0	0	0	0	0	0	0	0
ENSG00000232647.1	POLR3KP1	0	0	0	0	0	0	0	0.181223	0	0	0	0	0	0	0	0	0	0
ENSG00000232648.3	RP11-367N14.2	0.256086	0.10493	0.53904	0.054993	0.143796	0.168828	0.323706	0.174533	0.417202	0.163755	0.184994	0.051147	0.318552	0.223142	0	0.059364	0.062278	0.194173
ENSG00000232650.1	RP5-834N19.1	0.119149	0.073307	0	0	0	0	0	0	0	0	0	0	0	0	0	0	0	0
ENSG00000232653.4	GOLGA8N	18.192	18.3629	17.7972	9.05684	6.35555	7.69083	17.7063	19.4817	27.7153	6.97046	8.4692	9.16068	19.9928	18.1672	23.93	9.40686	8.83014	8.53882
ENSG00000232654.1	FAM136BP	0	0	0	0	0	0	0	0	0.162406	0	0.071143	0	0	0	0	0	0	0
ENSG00000232655.1	CTA-397C4.2	0	0	0	0	0	0	0	0	0	0	0	0	0	0	0	0	0	0
ENSG00000232656.3	IDI2-AS1	0.096178	0.08679	0.170684	0	0.149379	0.031416	0.075733	0.068641	0	0.046245	0.101178	0.129652	0.046957	0.102377	0.050455	0.235671	0.136671	0.185168
ENSG00000232658.1	AC092638.1	0	0	0	0	0.012717	0	0	0	0	0	0	0	0	0	0	0	0	0
ENSG00000232661.1	AC000111.3	0	0	0	0	0	0	0	0	0	0	0	0	0	0	0	0	0	0
ENSG00000232662.2	LDHBP1	0.036158	0.022193	0	0.045472	0.044406	0.070659	0.135161	0.148854	0.242234	0.069604	0	0.021164	0.021875	0.071687	0.076003	0.099895	0.104688	0.020222
ENSG00000232663.2	RP3-477M7.6	0	0	0	0	0	0	0	0	0	0	0	0	0	0	0	0	0	0
ENSG00000232664.2	LARP1BP3	0	0	0	0	0	0	0	0	0	0	0	0	0	0	0	0	0	0
ENSG00000232665.2	PHBP10	0	0	0	0	0	0	0	0	0	0	0	0	0	0	0.05785	0	0	0
ENSG00000232667.5	AC004862.6	0	0	0	0	0	0	0	0	0	0	0	0	0	0	0	0	0	0
ENSG00000232668.1	AC010967.1	0	0	0	0	0	0	0	0	0	0	0	0	0	0	0	0	0	0
ENSG00000232671.2	RP11-126K1.2	1.11052	0.363908	0.464776	6.74015	4.85614	5.31226	0.599647	0.3032	0.096276	2.66048	3.20434	3.56501	1.26132	0.436536	0.883888	2.99239	3.66896	3.41272
ENSG00000232672.1	RP4-706L14.2	0	0	0	0.05195	0	0	0	0.042379	0.054996	0.039646	0	0.024177	0.025001	0	0.043276	0	0	0.023085
ENSG00000232675.3	RP4-718D20.3	0	0	0	0	0	0	0	0	0	0	0	0	0	0	0	0	0	0
ENSG00000232676.1	ADH5P2	0	0.022079	0	0	0	0	0	0	0.048206	0	0	0	0	0	0	0	0	0
ENSG00000232677.2	LINC00665	0.914033	0.509251	0.765918	0.272783	0.270867	0.255642	0.476986	0.603704	0.554611	0.18334	0.197806	0.205608	0.388049	0.694181	0.678726	0.084665	0.205805	0.127567
ENSG00000232678.2	SPTLC1P4	0	0	0	0	0.130743	0	0	0	0	0	0	0	0	0.188983	0	0	0	0.176059
ENSG00000232679.1	RP11-400N13.3	0	0	0	0.109159	0.071354	0.223443	0	0	0.218607	0.162577	0.091815	0.101525	0.052691	0	0	0.05893	0	0.048183
ENSG00000232680.2	AC002511.3	0	0	0	0.025975	0.08459	0	0	0	0.109976	0	0.066262	0.072532	0	0	0	0.028481	0.02985	0
ENSG00000232682.1	RP11-388P9.2	0	0	0	0	0	0	0	0	0	0	0	0	0	0	0	0	0	0
ENSG00000232684.1	ATP11A-AS1	0	0	0	0	0	0	0	0	0	0	0	0.009966	0	0	0	0	0	0
ENSG00000232685.3	LINC00442	0	0	0	0	0	0	0	0	0	0	0	0	0	0	0	0	0	0
ENSG00000232686.1	ARID4B-IT1	1.22388	0.8212	0.355765	0.435127	0.854675	0.959274	1.21377	1.92716	0.985043	0.319644	0.424381	0.673938	0.490542	0.940198	0.578576	0.621007	0.325902	0.637927
ENSG00000232687.1	RPL12P9	0	0	0	0	0	0	0	0	0	0	0	0	0	0	0	0	0	0
ENSG00000232688.1	AC007403.1	0	0	0	0	0	0	0	0	0	0	0	0	0	0	0	0	0	0
ENSG00000232690.1	AC097713.2	0	0	0	0	0	0	0	0	0	0	0	0	0	0	0	0	0	0
ENSG00000232692.1	AP001596.6	0.378146	0.282703	0.069761	0.406679	0.201091	0.221404	0.220915	0.328835	0.359528	0.108995	0	0.066341	0.309091	0.362508	0.556227	0.376675	0.081997	0.195807
ENSG00000232693.2	AC012370.2	0.367304	0.225788	0	0.415395	0.388068	0.303155	0.348813	0.375162	0.589027	0.440202	0.398591	0.165539	0.171908	0.479403	0.383067	1.40608	0.536466	0.470973
ENSG00000232694.2	XX-CR54.3	0	0.045367	0.068265	0	0	0	0.01974	0.114095	0	0	0	0	0.022369	0	0.038837	0	0	0
ENSG00000232695.1	TCEB1P17	0	0	0	0	0	0	0	0	0	0	0	0	0	0	0	0	0	0
ENSG00000232696.1	AC017006.2	0	0	0	0	0	0	0	0	0	0	0	0	0	0	0	0	0	0
ENSG00000232698.1	AP001058.3	0	0.136867	0	0.072521	0	0.07379	0	0	0	0	0.060626	0	0.140155	0	0	0.077626	0	0.063793
ENSG00000232699.2	BDH2P1	0	0	0	0.037975	0.02501	0	0.032099	0.061237	0.078499	0	0	0	0.037012	0	0.135698	0	0.043373	0.068547
ENSG00000232701.1	RPL21P108	0	0	0	0	0	0	0	0	0	0	0	0	0	0	0	0	0	0
ENSG00000232702.2	RP3-437C15.1	29.6193	11.4914	9.73291	9.54196	4.00751	8.03543	3.92021	42.6966	61.9889	26.1839	14.5922	13.9137	7.97856	7.05152	47.7822	26.4137	8.46704	5.525
ENSG00000232706.3	NUTM2HP	0	0	0	0	0	0.009751	0	0	0	0	0	0	0	0.010344	0	0	0	0.008376
ENSG00000232707.1	AP1B1P2	0	0	0	0	0	0	0	0	0	0	0	0	0	0	0	0	0	0
ENSG00000232709.1	MARK2P9	0	0	0	0.013888	0	0	0	0.022932	0	0	0.023731	0	0	0	0	0	0.01606	0.024756
ENSG00000232710.1	RP4-669P10.16	0.135246	0.083082	0.04231	0.086378	0.140961	0.088777	0.072895	0.13859	0	0	0	0	0.041651	0.088735	0.283035	0.281474	0.295182	0.038231
ENSG00000232712.2	RP4-777D9.2	0	0	0	0	0	0.00435	0.0185	0	0.027692	0	0	0	0.004003	0	0	0.004627	0	0
ENSG00000232713.2	AC010733.5	0.276471	0.59893	0.357617	0.641892	0.298109	0.276516	0.303395	0.708388	1.03094	0	0.227206	0.084463	0.351834	0.178824	0.429919	0.779391	0.304822	0.23977
ENSG00000232714.1	MTND3P8	0	0	0.119311	0	0	0	0.100404	0.18393	0	0	0	0	0	0.11685	0.374398	0	0	0
ENSG00000232715.1	LINC01022	0	0	0	0	0	0	0	0	0.175964	0	0	0	0	0	0	0	0	0
ENSG00000232716.2	AC016831.6	0	0	0	0.013924	0.018108	0	0.011857	0	0.060416	0	0.023791	0.012964	0	0.014781	0	0	0	0.024819
ENSG00000232717.1	TRIM51JP	0	0	0	0	0	0	0	0	0	0	0	0	0	0	0	0	0	0
ENSG00000232718.1	GAPDHP48	0	0	0	0	0	0	0	0	0	0	0	0	0	0	0	0	0	0
ENSG00000232719.1	RP11-13J8.1	0	0.038443	0	0.039296	0.051145	0.020378	0	0.096772	0	0	0	0	0	0.020723	0.032941	0.064855	0.022653	0
ENSG00000232721.1	RP11-403I13.5	0.26628	0.116661	0.187055	0.478101	0.296897	0.346547	0.102542	0.273376	0.507818	0.255691	0.3868	0.246707	0.138008	0.326158	0.079845	0.052444	0.192525	0.084961
ENSG00000232722.1	MROH4P	0	0	0	0	0	0	0	0	0.199338	0	0	0	0	0	0	0	0	0
ENSG00000232723.1	AC013399.3	0	0	0	0	0	0	0	0	0	0	0	0	0	0	0	0	0	0
ENSG00000232724.1	AC111186.1	0.013007	0	0.015819	0.032345	0.036779	0.042123	0.034493	0.026859	0.088784	0.037619	0.055394	0.052709	0.007767	0	0.013714	0.011182	0.028138	0.007217
ENSG00000232725.1	U52111.14	1.82188	0.916791	0.873416	0.057911	0.39101	1.34295	0.235528	1.73919	0	0.317951	0.024594	0	0.518325	0.732412	0.338528	0	0.563377	0.398139
ENSG00000232727.2	RP11-321E8.1	0.684719	0.315538	0.177608	0.108786	0.094598	0.336436	0.122667	0.644973	1.39855	0.329261	0.153601	0.269952	0.314587	0.100759	0.834251	0.237308	0.082905	0.160755
ENSG00000232728.1	PHB2P1	0	0	0	0	0	0	0	0	0.062829	0	0	0	0	0	0	0	0	0
ENSG00000232729.3	AC083884.8	0.056798	0	0.035336	0.076351	0	0	0.061031	0.058289	0.042166	0.054586	0	0.048808	0	0	0.297605	0	0	0
ENSG00000232730.1	FAM8A4P	2.63744	1.5984	2.12693	0.020698	0.067355	0.064374	1.0729	1.18808	0.929995	0	0.070544	0.038535	1.91127	2.42019	1.52522	0.04552	0.119252	0.110505
ENSG00000232732.5	AC073043.1	3.57178	3.50461	3.30726	2.83811	2.01764	2.56713	3.63235	7.02543	8.60173	1.79928	2.25075	1.86492	2.80099	3.08958	4.1719	2.88603	1.66901	1.9933
ENSG00000232734.1	ATP5G1P7	0	0	0	0	0	0	0	0.140928	0	0	0	0	0	0	0	0	0	0
ENSG00000232735.2	ATG4AP1	0	0	0	0	0	0	0	0	0	0	0	0	0	0	0	0	0	0
ENSG00000232736.1	AC007551.2	0	0.116239	0.059981	0.122345	0.120038	0.124921	0.205363	0.193057	0	0	0	0	0.295388	0	0.197119	0	0.069068	0.161768
ENSG00000232738.1	RP5-986I17.2	0	0	0	0	0	0	0	0	0	0	0	0	0	0	0	0	0	0
ENSG00000232739.1	RP11-25G10.2	0	0.033367	0	0	0	0	0	0	0	0	0	0	0	0	0	0	0	0
ENSG00000232740.1	AC062020.1	0	0	0	0	0	0	0	0	0	0	0	0	0	0	0	0	0	0
ENSG00000232742.2	RHOQP2	0.082091	0	0.052411	0	0.105074	0.169553	0.046049	0.17458	0.613825	0.168882	0.044782	0.051851	0.059831	0	0.453402	0.123029	0.159915	0.144282
ENSG00000232743.2	XXyac-YM21GA2.1	0	0	0.015829	0.032353	0	0	0	0	0	0	0.096656	0	0	0.017129	0	0	0.018684	0
ENSG00000232744.1	USP9YP16	0	0	0	0	0	0	0	0	0	0	0	0	0	0	0	0	0	0
ENSG00000232745.2	ANKRD20A14P	0	0.112402	0.280258	0.07528	0.075139	0.050887	0.109042	0.246028	0.0987	0.140129	0.135544	0.061639	0.314143	0.19853	0.129084	0.023138	0.209692	0.083027
ENSG00000232746.1	RP11-767C1.1	0	0	0	0	0	0	0	0	0	0	0	0	0	0	0	0	0	0
ENSG00000232747.2	IGKV1D-35	0	0	0	0	0	0	0	0	0	0	0	0	0	0	0	0	0	0
ENSG00000232748.2	ZNF668	0.071474	0.087824	0	0.182946	0.089594	0.187845	0.077134	0	0.279392	0	0.308769	0.297851	0	0.093707	0.07475	0.049611	0	0.121385
ENSG00000232749.1	RP11-15B24.4	0	0.191241	0.048941	0	0	0.06346	0	0.07962	0	0	0	0	0	0.050931	0	0	0.056697	0
ENSG00000232750.2	RP11-177A2.5	0	0	0	0	0	0	0	0	0	0	0	0.109292	0	0	0	0	0	0.103386
ENSG00000232751.1	RP11-296O14.1	0	0	0	0	0	0	0.113714	0	0	0	0	0	0	0	0.21082	0	0	0
ENSG00000232752.1	RP5-837O21.5	0	0	0	0	0	0	0	0	0	0	0	0	0	0	0	0	0	0
ENSG00000232753.1	RP11-347K2.1	0	0	0	0	0	0	0	0	0	0	0	0	0	0	0	0	0	0
ENSG00000232754.1	RP1-85F18.6	0.16672	0.102706	0	0	0	0	0	0	0	0	0	0	0	0	0	0	0	0
ENSG00000232756.1	RP5-1185I7.1	0.53554	0.500001	0.414341	0.253099	0.654384	0.760059	0.279699	0.37956	0.157492	0.238387	0.103042	0.206189	0.07639	0.227936	0.280437	0.199749	0.179754	0.325366
ENSG00000232757.1	ETF1P1	0.041994	0.025779	0	0.052964	0.017249	0	0	0	0	0.080804	0	0.024649	0.02549	0	0	0	0	0
ENSG00000232759.1	AC002480.3	0	0	0	0	0	0.019929	0	0	0	0.029641	0.00819	0.017822	0	0	0	0	0	0
ENSG00000232760.1	AC103564.6	0.123245	0.094473	0.032139	0.057645	0	0	0.065504	0.128232	0.206408	0.192999	0.13171	0	0.165504	0.081313	0.40274	0	0.155954	0.050575
ENSG00000232762.1	RP4-784A16.4	0	0	0	0	0	0	0	0	0	0	0	0	0	0	0	0.040262	0	0
ENSG00000232764.1	TRIM60P8Y	0	0	0	0	0	0	0	0	0	0	0	0	0	0	0	0	0	0
ENSG00000232765.3	RP11-382F24.2	0	0	0	0	0	0	0	0	0	0	0	0	0	0	0	0	0	0
ENSG00000232766.1	AC098614.3	0	0	0	0	0	0	0	0	0	0	0	0	0	0	0	0	0	0
ENSG00000232767.1	RP11-498B4.5	0	0	0	0	0	0	0	0	0	0	0	0	0	0	0	0	0	0
ENSG00000232768.1	RP11-201O14.2	0	0	0	0	0	0	0	0	0	0	0	0	0	0	0	0	0	0
ENSG00000232771.2	PPP1R26P5	0	0	0	0	0	0	0	0	0	0	0	0	0	0	0	0	0	0
ENSG00000232772.1	MTND4P22	0	0	0	0	0.042189	0	0	0	0	0	0.018402	0	0	0	0	0	0	0
ENSG00000232773.2	RP11-1396O13.15	0	0	0	0	0	0	0	0	0	0	0	0	0	0	0	0	0	0
ENSG00000232774.3	RP11-47I22.3	0.069902	0	0.02849	0.017572	0.028404	0.053872	0.01608	0.11019	0.040612	0	0.073248	0.013555	0.061637	0.019963	0.024533	0.016064	0.050491	0
ENSG00000232775.2	AP000525.10	0	0	0	0	0	0	0	0	0	0	0	0	0	0	0	0	0	0
ENSG00000232777.1	MRPL51P2	0	0	0	0	0	0	0	0	0	0	0	0	0	0	0	0	0	0
ENSG00000232778.1	RPL23AP50	0	0	0	0	0	0	0	0	0	0	0	0.207642	0	0	0	0	0	0
ENSG00000232780.1	RP5-871G17.5	0.073569	0	0	0.047126	0	0	0.03972	0	0	0	0	0	0	0	0	0	0	0
ENSG00000232783.1	AC073135.3	0	0.157394	0	0.230265	0.605483	0.281381	0	0.051222	0	0.711562	0.609528	0.814116	0	0	0	0.674581	0.436905	0.170798
ENSG00000232784.1	AC067961.1	0	0	0	0	0	0	0	0	0	0	0	0	0	0	0	0	0	0
ENSG00000232786.1	TIMM9P3	0	0	0	0	0	0	0	0	0	0	0	0	0	0	0	0	0	0
ENSG00000232787.1	OR7L1P	0	0	0	0	0	0	0	0	0	0	0	0	0	0	0	0	0	0
ENSG00000232788.1	AC078883.3	0	0.154048	0.097243	0.124795	0.064831	0.063685	0.14574	0	0.275746	0.092352	0.062348	0.102776	0.060262	0.038087	0	0.040128	0.112482	0.120264
ENSG00000232789.1	AC053503.2	0	0	0	0	0	0	0	0	0	0	0	0	0	0	0	0	0	0
ENSG00000232790.2	AC006481.1	0.117174	0	0	0	0	0	0.127991	0	0	0	0	0	0	0	0	0	0	0
ENSG00000232791.3	OR11I1P	0	0	0	0	0	0	0	0	0	0	0.023361	0	0	0	0	0	0	0
ENSG00000232792.2	FTH1P25	0	0	0	0.07111	0	0	0	0	0	0.104581	0.118947	0.06609	0	0	0.227204	0	0	0
ENSG00000232793.2	DNAJC19P8	0	0	0	0	0	0	0	0	0	0	0	0	0	0	0	0	0	0
ENSG00000232794.1	HNRNPDP1	0.752991	0.462434	0.288454	0.294524	0.1921	0.606901	0.311321	1.24836	2.51742	0.334204	0.436439	0.205553	0.283837	0.533302	0.485514	0.240768	0.168411	0.032638
ENSG00000232795.1	SCAND3P1	0	0	0	0.024234	0.063122	0.02509	0	0	0.051483	0	0	0	0.023321	0	0.040446	0	0.05575	0
ENSG00000232797.1	FAM207CP	0	0	0	0	0	0	0	0	0.448805	0	0	0	0	0	0	0	0	0
ENSG00000232798.1	RP11-204M4.1	0	0	0.230073	0.038909	0	0	0.484578	0.059248	0	0	0	0	0.037595	0.037653	0	0	0	0.034113
ENSG00000232799.1	CRYGFP	0	0	0	0	0	0	0	0	0	0	0	0	0	0	0	0	0	0
ENSG00000232800.1	SLC7A15P	0	0	0	0	0	0	0	0	0.077894	0	0	0	0	0	0	0	0	0.016122
ENSG00000232801.1	SDCBPP3	0.283489	0.263034	0.146238	0.11949	0.09733	0.154302	0.126594	0.048552	0.565169	0.499828	0.202906	0.139012	0.115061	0.218011	0.644527	0.425466	0.239896	0.238745
ENSG00000232803.1	RP11-93B14.5	0.055209	0.016939	0.218619	0.185643	0.232925	0.071774	0.208658	0.14222	0.037241	0.166066	0.106074	0.016092	0.049858	0.036558	0.058093	0.019043	0.039906	0.087623
ENSG00000232805.1	NIP7P1	0	0	0	0	0	0	0	0	0	0	0	0	0	0	0	0	0	0
ENSG00000232806.1	AP001610.9	0	0	0	0	0	0	0	0	0	0	0	0	0	0	0	0	0	0
ENSG00000232807.2	RP11-536K7.3	0.193765	0.184633	0.116541	0.395898	0.19817	0.00681	0.011152	0.032601	0.043178	0.04058	0.027988	0.477505	0.012547	0.145724	0.011097	0.021721	0.022751	0.066966
ENSG00000232808.1	TTTY20	0	0	0	0	0	0	0	0	0	0	0	0	0	0	0	0	0	0
ENSG00000232809.1	VDAC1P10	0	0	0	0	0	0	0	0.048552	0.062747	0	0	0	0	0	0.049579	0	0	0
ENSG00000232810.3	TNF	1.65461	1.08568	1.44684	40.4866	36.9997	41.1523	1.56471	0.829322	0.84023	28.5379	29.7514	38.1091	1.76635	1.47766	2.10514	27.4873	35.7695	38.0624
ENSG00000232811.1	RP11-96K19.2	0.015883	0.038972	0.019346	0.128548	0.012853	0.041179	0.008431	0.032786	0	0.076547	0.050767	0.018415	0.009499	0.021092	0.01674	0.032816	0.045835	0.017642
ENSG00000232812.1	RP11-459K23.2	0	0	0	0	0	0	0	0	0	0	0	0	0	0	0	0	0	0
ENSG00000232813.1	RP11-344N17.2	0	0	0	0	0	0	0	0	0	0	0	0	0	0	0	0	0	0.686304
ENSG00000232814.2	COL4A2-AS1	0	0	0	0.057768	0.037773	0	0	0	0	0	0	0	0	0	0	0	0	0.05096
ENSG00000232815.1	LINC00537	0.061903	0.076042	0.270341	0.039424	0.051445	0.162313	0.033309	0	0	0.178414	0.033349	0.036683	0.038005	0.081335	0.194474	0	0.134983	0.034929
ENSG00000232817.1	RP11-73B2.4	0	0	0	0	0	0	0	0	0	0	0	0	0	0	0	0	0	0
ENSG00000232818.2	RPS2P32	1.88739	1.59329	2.07373	1.73022	1.22467	1.47928	2.09907	1.30916	2.50414	1.17983	1.08914	1.05504	2.2406	1.49295	1.931	1.50142	1.3162	0.715194
ENSG00000232821.1	AC003986.6	0	0.013784	0.013729	0	0.009125	0.014585	0.023898	0	0.091307	0.021645	0	0.013064	0.013487	0	0.023657	0	0.032451	0.012505
ENSG00000232823.2	RP11-179H18.7	0	0	0	0	0	0	0.086129	0	0	0	0	0	0	0	0	0	0	0
ENSG00000232824.1	RP11-401A10.2	0	0	0	0	0	0	0	0	0	0	0	0	0	0	0	0	0	0
ENSG00000232825.1	RP5-896L10.1	0	0	0	0	0	0	0.015555	0	0.059947	0	0	0	0	0	0	0	0	0
ENSG00000232827.2	RP11-211N8.7	0	0	0	0	0	0	0	0	0.015134	0	0	0	0	0	0	0	0	0
ENSG00000232828.1	AF196970.3	0.180726	0.055475	0.027938	0.028537	0.055777	0.058991	0.145148	0.046442	0.120203	0.043458	0.048483	0.02656	0.05495	0.148982	0.094849	0.249961	0.065502	0
ENSG00000232829.3	GSTO3P	0	0	0	0.117631	0.153495	0	0.03313	0	0.080857	0.532438	0.099514	0.291878	0.075596	0	0	0.085365	0.223777	0.277929
ENSG00000232830.4	RP11-144C15.1	0	0	0	0	0	0	0	0	0.18055	0	0	0	0	0	0	0	0	0.08463
ENSG00000232832.1	LMLN-AS1	0.712291	0.711482	1.68994	1.60896	0.864158	0.822505	1.25529	3.00222	4.69313	1.3661	1.20698	0.908442	1.0542	0.930243	1.76498	1.17703	0.779927	0.659024
ENSG00000232833.4	FAM27E3	1.61491	0.908389	1.09739	0.521959	0.226765	0.24644	1.58875	0.923801	1.00523	0.557353	0.2949	0.3427	2.02421	1.7305	1.12016	0.303609	0.269547	0.246133
ENSG00000232834.1	RP11-12D5.3	0	0	0	0	0	0	0	0	0	0	0	0	0	0	0	0	0	0
ENSG00000232835.1	AC107057.1	0	0	0	0	0	0	0	0	0	0	0	0	0	0	0	0	0	0
ENSG00000232837.1	AF064858.7	0.07265	0.029717	0.059248	0.015138	0.039382	0.015728	0.038659	0	0.098281	0	0.025854	0.028188	0.014552	0.160482	0.050988	0	0	0.026976
ENSG00000232838.3	PET117	2.38061	2.44815	2.68414	1.73457	1.90873	1.85576	3.45323	2.42053	3.39404	2.19292	1.97749	1.74459	2.52867	2.5293	2.24023	2.03603	1.9243	1.89136
ENSG00000232841.1	AC098592.8	0	0	0	0	0	0	0	0	0	0	0	0	0	0	0	0	0	0
ENSG00000232842.2	RP5-961K14.1	0.252377	0.179902	0.103442	0.105603	0.017165	0.136309	0.179528	0.258149	0.2809	0.04021	0.067217	0.122888	0.076163	0.221064	0.176462	0	0.183335	0.02348
ENSG00000232843.2	SNX18P2	0	0.032659	0	0	0	0	0	0	0	0	0	0	0	0	0	0	0	0
ENSG00000232845.1	TRAPPC2P9	0	0	0	0	0	0	0	0	0	0	0	0	0	0	0	0	0	0
ENSG00000232846.1	SLC25A6P3	0.192093	0.26536	0.178438	0.030374	0.118766	0.062745	0.077203	0.049344	0	0.138546	0.077352	0.141345	0.117001	0.253198	0.050387	0.066447	0.034827	0.026967
ENSG00000232848.1	CTA-215D11.4	0.053838	0	0	0	0	0	0.0289	0	0.07114	0	0.028947	0.031942	0	0	0	0.037277	0	0.030294
ENSG00000232849.1	LINC00363	0	0	0	0	0	0	0	0	0	0	0	0	0	0	0	0	0	0
ENSG00000232850.1	AL590708.2	0.320241	0.314723	0.319985	0.285832	0.639525	0.504059	0.517266	0.196991	0.335749	0.430655	0.345227	0.5319	0.275589	0.126167	0.469354	0.355282	0.605398	0.39782
ENSG00000232851.2	ATP5J2P3	0	0	0	0	0	0	0	0	0.691972	0	0	0	0	0	0	0	0	0
ENSG00000232852.1	CICP4	0	0.010384	0	0	0.017624	0.025359	0	0	0	0.091543	0.032136	0.021683	0	0	0	0	0	0.050582
ENSG00000232853.1	LUZP4P1	0	0	0	0	0	0	0.097881	0	0.429877	0	0	0	0	0	0	0	0	0
ENSG00000232855.2	AF131217.1	0.029488	0.003617	0.039307	0	0	0	0.068001	0.036573	0.084325	0	0	0	0.014031	0.173784	0.01245	0	0	0
ENSG00000232857.2	KATNBL1P2	0	0	0	0	0	0	0	0	0.067652	0	0	0	0	0	0	0	0	0
ENSG00000232858.1	RPL34P27	0.542514	0.106737	0.226584	0.115074	0.301624	0.116115	0.191027	0.526322	0.421138	0	0.095196	0.106632	0.111125	0.111407	0.179023	0.606797	0.255408	0.705657
ENSG00000232859.5	LYRM9	1.79835	1.19175	1.01508	0.394227	0.939782	0.900141	1.4454	1.1797	2.73591	0.632611	1.07714	0.769924	1.41007	1.65637	1.05197	0.493676	0.521864	0.913322
ENSG00000232860.3	SMG7-AS1	0.101689	0.093571	0.051637	0.147799	0.24016	0.087905	0.089994	0.104938	0.046127	0.277694	0.252871	0.294897	0.091284	0.101254	0.200715	0.387263	0.158981	0.263652
ENSG00000232862.4	RP4-665N4.4	0	0	0	0.139482	0.110581	0	0.196356	0.102223	0.268434	0.237035	0.116696	0.069214	0.02849	0.105011	0.272153	0	0.033938	0.130998
ENSG00000232863.1	RP11-327I22.1	0	0	0	0.130942	0	0	0	0	0	0	0	0	0	0	0	0	0	0
ENSG00000232864.1	CTD-2090I13.2	0	0.077687	0	0.080605	0	0	0.170208	0.064843	0.248795	0	0	0	0	0.1246	0.198639	0	0	0
ENSG00000232866.3	AL513478.1	0	0	0	0.084442	0	0	0	0	0	0	0	0	0	0.08338	0	0	0	0
ENSG00000232867.1	RP11-179D22.1	0	0	0	0	0	0	0	0	0	0	0	0	0	0	0	0	0	0
ENSG00000232869.2	TRBV29-1	0	0	0	0	0	0	0	0	0	0	0	0	0	0	0	0	0	0
ENSG00000232871.4	SEC1P	0.091676	0.188968	0.201587	0	0.018231	0.070593	0.162915	0	0	0	0	0.026047	0.026942	0.101106	0	0	0.022099	0.061007
ENSG00000232872.2	CTAGE3P	0.019441	0.028646	0	0	0.006189	0	0.008262	0.024113	0	0.015004	0.020103	0.018045	0.009308	0.020676	0	0	0	0.008644
ENSG00000232873.1	AC046143.6	0	0	0	0	0.044384	0	0	0	0	0	0.056775	0.06303	0	0	0	0	0	0
ENSG00000232874.1	RP11-135A1.2	0	0	0	0	0.05328	0.082576	0	0	0.155628	0.118811	0.135662	0.226672	0	0	0.128918	0	0.091083	0.071466
ENSG00000232875.1	HMGN2P35	0	0	0	0	0	0	0	0	0	0	0	0	0	0	0	0	0	0
ENSG00000232876.1	CTA-212D2.2	0.273382	0.268603	0.101935	0.173482	0.135743	0.035778	0.117428	0.392897	0.072186	0	0.088212	0.096865	0.167147	0.107939	0.057314	0.113586	0.07939	0.061549
ENSG00000232878.1	DPYD-AS1	0	0	0	0	0.153966	0	0	0	0	0	0.098858	0	0.056837	0	0.095032	0	0	0
ENSG00000232879.2	RP11-544M22.3	0	0	0	0	0	0	0	0	0	0	0	0	0	0	0	0	0	0
ENSG00000232880.1	RP3-453C12.8	0	0	0	0	0	0	0	0.16727	0	0	0	0	0	0	0	0	0	0
ENSG00000232881.2	RPS10P21	0	0	0	0	0	0	0	0	0	0	0	0	0	0	0	0	0	0
ENSG00000232882.1	PHKA1P1	2.10457	1.42611	2.56598	1.14762	0.925381	0.707051	0.974966	3.80252	4.42939	0.711451	0.896972	1.0291	1.43622	1.66002	2.01176	0.905422	0.769006	0.68515
ENSG00000232883.1	RP11-302I18.1	0.178885	0	0	0	0.036871	0	0.023942	0	0.059511	0	0.025041	0	0.081563	0.058992	0.046944	0	0.032415	0
ENSG00000232884.3	AF127936.3	0.05255	0.02734	0	0.320046	0.208112	0.318214	0.01185	0.045951	0	0.107333	0.106993	0.103645	0.03209	0.088633	0	0.036378	0.111938	0.024803
ENSG00000232885.1	GPC5-AS2	0	0	0	0	0	0	0	0	0.171604	0	0	0	0	0	0	0	0	0
ENSG00000232886.1	AF212831.2	0	0	0	0	0	0	0	0	0	0	0	0	0	0	0	0	0	0
ENSG00000232887.1	AC006466.5	0	0	0	0	0	0	0	0	0	0	0	0	0	0	0	0	0	0
ENSG00000232888.3	RPS11P5	5.04327	3.34135	3.72719	2.84879	1.77578	2.95906	2.23285	5.01087	7.17249	4.88899	2.7262	3.78437	2.22868	2.06068	6.10232	2.11099	4.14137	3.11687
ENSG00000232889.2	AC087499.4	1.37581	0	0	0	0	0	0	0.68417	0	0	0	0	0	0	0	0	0.786617	0.827512
ENSG00000232891.1	RP11-136K14.1	0	0	0	0	0	0	0	0	0	0	0	0	0	0	0	0	0	0
ENSG00000232892.1	RP11-267N12.1	0	0	0	0	0	0	0	0	0	0	0	0	0	0	0	0	0	0
ENSG00000232893.1	AC019068.2	0	0	0	0	0	0	0	0	0	0	0	0	0	0	0	0	0	0
ENSG00000232894.1	MRPS31P2	0.758371	0.582765	0	0.368067	0.160503	0.250531	0.154448	0.16888	1.0921	0.363481	0.257338	0.285171	0.296223	0.432767	0.889395	0.132006	0.277026	0.382262
ENSG00000232895.2	RP4-543J13.1	0	0	0	0	0	0	0	0	0	0	0	0	0	0	0	0	0	0
ENSG00000232896.1	RP11-410K21.2	0.072061	0.265638	0.045192	0.1845	0.451801	0.331473	0.311116	0.811786	0.563113	0.345908	0.038918	0.257466	0.266975	0.141695	0.452143	0.200086	0	0.122406
ENSG00000232897.2	RP11-191L9.5	0	0	0	0	0	0	0	0	0	0	0	0	0	0	0	0	0	0
ENSG00000232899.1	CDY9P	0	0	0	0	0	0	0	0	0	0	0	0	0	0	0	0	0	0
ENSG00000232900.1	RP4-697P8.3	0	0	0	0	0	0	0	0	0.025679	0	0	0	0	0	0	0	0	0
ENSG00000232901.1	CYCSP10	0	0	0.155355	0.157117	0	0	0	0.47228	0	0	0.129381	0	0	0	0	0	0	0.275522
ENSG00000232903.2	RP13-137A17.4	0	0	0	0	0.005745	0	0	0	0.019383	0	0.007568	0	0	0	0	0	0	0
ENSG00000232905.2	RP11-534I8.1	0.087986	0	0	0	0	0	0	0.045228	0.175729	0.042319	0	0	0	0	0	0	0	0.02467
ENSG00000232906.1	RP11-746P2.3	0.480976	0.4526	0.315079	0.080487	0.117858	0.020866	0.290738	0.693414	0.646558	0.123485	0.188642	0.206049	0.34837	0.530269	0.539504	0.044268	0.139163	0.089537
ENSG00000232907.3	RP5-977B1.7	0.265093	0.165844	0.126677	0.086207	0.084408	0.177208	0.109129	0.069163	0.104137	0.140482	0.036411	0.087208	0.132007	0.128684	0	0.176567	0	0
ENSG00000232908.3	HSD17B7P1	0	0.024799	0	0	0	0	0	0	0	0	0	0	0.024501	0.026673	0	0.027921	0	0
ENSG00000232909.1	RP3-510O8.4	0	0	0	0	0	0	0	0	0	0	0	0	0	0	0	0	0	0
ENSG00000232910.1	RAB9AP1	0	0	0	0	0	0	0	0	0	0	0	0	0	0	0	0	0	0.023452
ENSG00000232912.1	RP5-1115A15.1	0.120367	0.074059	0	0.393715	0.040354	0	0.131578	0	0	0.345599	0.183161	0.146291	0.152203	0	0	0	0.088249	0.138399
ENSG00000232913.3	RP11-429H9.4	0	0	0	0	0	0	0	0	0	0	0	0.013958	0	0	0	0	0	0
ENSG00000232914.1	TRAPPC2P4	0	0	0	0	0	0	0	0	0	0	0	0	0	0	0	0	0	0
ENSG00000232915.1	AC097721.1	0.667274	0.448502	0.682898	0.25918	0.207594	0.330807	0.406706	0.916224	1.23899	0.214149	0.220908	0.111358	0.364337	0.651629	1.16954	0.153529	0.045966	0.124206
ENSG00000232916.1	HMGN2P27	0	0	0	0	0	0.185517	0	0.277659	0	0	0	0	0	0	0.279997	0.192952	0	0
ENSG00000232917.4	RP11-450D21.1	0	0.147412	0	0	0	0	0	0.226453	0.561239	0	0	0	0	0.152458	0	0	0	0
ENSG00000232918.2	RP11-366L18.1	0	0	0	0	0	0	0	0	0	0	0	0	0	0	0	0	0	0
ENSG00000232920.1	RP11-465M18.1	0	0	0	0	0.018068	0	0	0.045172	0	0.084532	0	0	0	0	0	0	0	0.024639
ENSG00000232922.1	AC004112.5	0	0	0	0.061345	0.160503	0	0	0.096785	0	0	0	0	0	0	0	0.066003	0.069257	0.108144
ENSG00000232924.1	TCEB1P4	0	0	0	0	0	0	0	0	0	0	0	0	0	0	0	0	0	0
ENSG00000232925.2	MRPS16P2	0	0	0	0	0	0	0	0	0	0	0	0	0	0	0	0	0	0.077657
ENSG00000232926.1	AC000078.5	0.46008	0.847829	0.4519	0.796814	0.821138	0.991829	0.495668	0.404207	0.430115	1.26252	0.850599	0.780396	0.606587	0.862819	0.687909	0.592589	0.908236	1.03976
ENSG00000232927.1	USP12PY	0	0	0	0.036347	0.063274	0.024164	0.020517	0	0.205064	0.037041	0.041201	0	0	0	0	0	0.055505	0
ENSG00000232928.2	DDX3YP1	0	0	0	0	0	0	0	0	0.052927	0.018779	0	0	0.011679	0.012928	0.020529	0	0.014067	0
ENSG00000232930.1	AC083864.3	0	0	0	0	0	0	0	0	0	0	0	0	0	0	0	0	0	0
ENSG00000232931.1	LINC00342	8.98975	6.21992	7.03799	2.24302	2.27135	2.13128	6.54702	11.2946	12.6162	2.09985	2.50394	2.39747	8.38473	10.8637	9.80626	1.92885	2.62859	2.40038
ENSG00000232934.3	RP11-324O2.3	0.054507	0.03569	0	0	0	0	0	0	0.143943	0.055846	0	0	0	0.074081	0.060888	0	0	0
ENSG00000232935.2	RP11-223P11.2	0	0	0	0	0	0	0	0	0	0	0	0	0	0	0	0	0	0
ENSG00000232936.1	RP11-80H5.2	0	0.103919	0.075662	0.816646	0.480011	0.668682	0.15601	0.259309	0.109058	0.648753	0.412151	0.405088	0.210235	0.055259	0.490261	0.235145	0.185011	0.528698
ENSG00000232937.1	RP11-98D18.2	0	0	0.08167	0	0	0	0	0	0	0	0	0	0	0	0	0	0	0
ENSG00000232938.2	AC139099.3	0.038357	0.076391	0.298233	0.012784	0.015589	0	0.069326	0	0	0	0.033963	0	0	0	0.020703	0	0	0.033732
ENSG00000232939.1	RP11-406O23.2	0	0	0	0	0	0	0	0	0	0	0	0	0	0	0	0	0	0
ENSG00000232940.1	HCG25	4.32588	2.8196	4.10838	3.72557	4.70332	4.2941	3.47547	7.16016	7.20071	3.85753	4.30455	3.42922	2.72824	5.30151	4.78493	3.14796	2.91406	3.32499
ENSG00000232941.1	AC090186.1	0	0	0	0	0	0	0	0	0.068416	0	0	0	0	0	0	0	0	0
ENSG00000232943.1	RP4-717M23.2	0	0	0	0	0	0	0	0	0.172214	0	0	0	0	0	0	0	0	0
ENSG00000232944.1	RP13-492C18.1	0	0	0	0	0	0	0	0	0	0	0	0	0	0	0	0	0	0
ENSG00000232946.1	RP11-390F4.2	0.189539	0.233661	0	0	0.16562	0.12725	0.1047	0.383037	0.456101	0	0	0.350895	0.12194	0.243233	0	0.265662	0	0.221363
ENSG00000232947.1	RP11-401E14.2	0	0	0	0	0	0	0	0	0	0	0	0	0	0	0	0	0	0
ENSG00000232948.1	DEFB130	0	0	0	0	0	0	0	0	0	0	0	0	0	0	0	0	0	0
ENSG00000232949.1	AC002480.4	0	0	0	0	0	0	0	0	0	0	0	0	0	0	0	0	0	0
ENSG00000232950.1	RP11-36D19.4	0.142547	0.072885	0.043584	0.014848	0.009656	0	0.012641	0.024494	0.128608	0.137323	0	0.013824	0.028545	0.094476	0	0	0	0.026461
ENSG00000232951.1	IPO7P1	0.69389	0.486005	0.450962	0.549955	0.150279	0.235299	0.620933	1.32743	2.87301	0.696659	0.466045	0.342955	0.266407	0.42423	0.304121	0.599018	0.575908	0.51605
ENSG00000232952.1	RP11-90H3.1	0.453264	0.397253	0.368787	0.242186	0.236206	0.181974	0.183365	0.802866	1.40898	0.373955	0.161157	0.196652	0.245548	0.414981	0.454428	0.33938	0.186965	0.239731
ENSG00000232953.1	HSPA8P18	0.019728	0.048412	0.096308	0.086137	0.055999	0.102391	0.031452	0.101751	0.160713	0.171093	0.052597	0.091658	0.035474	0.039262	0	0.122347	0.042724	0.065826
ENSG00000232954.2	LINC00374	0	0	0	0	0.022266	0	0	0	0	0	0	0	0	0.035435	0	0	0	0
ENSG00000232956.4	SNHG15	14.4205	18.375	13.248	22.9128	20.0583	22.4256	22.6654	9.65267	6.9652	25.4282	25.7026	25.1482	17.6494	14.8567	18.8185	26.9714	27.1664	24.0151
ENSG00000232958.1	AC091069.1	0	0	0	0	0	0	0	0	0	0	0	0	0	0	0	0	0	0
ENSG00000232959.1	RP11-332H17.1	0	0	0	0	0	0	0	0	0	0	0	0	0	0	0	0	0	0
ENSG00000232963.1	HMGN2P20	0	0	0	0	0	0	0	0.271401	0	0	0.148684	0	0	0	0.273649	0.188345	0	0.158821
ENSG00000232964.2	RP11-543E8.1	0	0	0	0	0	0	0	0	0	0	0	0	0	0	0	0	0	0
ENSG00000232965.1	RPS12P18	0	0	0	0	0	0	0	0	0.638124	0	0.151874	0	0	0	0	0	0	0
ENSG00000232968.1	AC008163.6	0	0	0	0	0	0	0	0	0	0	0	0	0	0	0	0	0	0
ENSG00000232969.1	AP001062.9	0	0	0	0	0	0	0	0	0	0	0	0	0	0	0	0	0	0
ENSG00000232970.1	POLHP1	0	0	0	0	0	0	0	0	0	0	0	0	0	0	0	0	0	0
ENSG00000232971.2	RP11-293A10.3	0	0	0	0	0	0	0	0	0	0	0	0	0	0	0	0	0	0
ENSG00000232973.7	CYP1B1-AS1	0.168088	0.207881	0.126175	0.899018	0.597975	1.42856	0.516493	0.800464	1.58307	0.317866	0.950152	0.522131	0.331701	0.342802	0.562078	0.701028	0.5817	0.69149
ENSG00000232975.1	RP5-945F2.1	0.29413	0	0	0	0	0	0	0	0	0	0	0	0	0	0	0	0	0
ENSG00000232976.1	TRIM60P10Y	0	0	0	0	0	0	0	0	0	0	0	0	0	0	0	0	0	0
ENSG00000232977.2	LINC00327	1.22759	0.875626	1.02014	0.515006	0.470141	0.349566	0.762739	0.934613	1.5146	0.326365	0.368214	0.331421	0.751529	0.894335	0.70635	0.424297	0.24471	0.362001
ENSG00000232978.2	RP11-146N23.4	0	0	0	0	0	0	0	0	0	0	0	0	0	0	0	0	0	0
ENSG00000232979.1	AC092580.2	0	0	0	0	0	0	0	0	0	0	0	0	0	0	0	0	0	0
ENSG00000232981.1	RP11-117O7.2	0	0	0	0	0	0	0	0	0	0	0	0	0	0	0	0	0	0
ENSG00000232982.1	AC092662.2	0	0.173655	0	0	0	0	0	0	0	0.266093	0	0	0	0	0	0	0	0
ENSG00000232983.2	RP11-296L22.7	0	0	0	0	0	0	0	0	0	0	0	0	0	0	0	0	0	0
ENSG00000232985.1	RP11-442O18.1	0	0	0	0	0	0	0	0	0	0	0	0	0	0	0	0	0	0
ENSG00000232986.1	RP11-179A7.2	0	0	0	0	0	0	0	0	0	0	0	0	0	0	0	0	0	0
ENSG00000232987.1	AC051649.6	0.061149	0	0	0	0	0	0	0	0	0	0	0	0	0	0	0	0	0
ENSG00000232989.1	RP11-136B18.1	0	0	0	0	0	0	0	0	0	0	0	0	0	0	0	0	0	0
ENSG00000232990.2	MTATP6P7	0	0	0	0	0	0	0	0	0	0	0	0.039095	0	0	0	0	0	0
ENSG00000232991.1	GACAT1	0	0	0	0	0	0	0	0	0	0	0	0	0	0	0	0	0	0
ENSG00000232992.2	AHCYP4	0	0	0	0	0	0	0	0	0.04051	0	0	0	0	0	0	0	0	0
ENSG00000232993.1	RP11-334A14.5	0	0	0	0	0	0	0	0	0	0	0	0	0	0	0	0	0	0
ENSG00000232994.1	RPL7P14	0.236766	0.32717	0.405585	0.301167	0.22101	0.271421	0.222765	0.364349	0.54508	0.284382	0.254937	0.315276	0.507968	0.350191	0.248031	0.246087	0.215021	0.266942
ENSG00000232995.3	RP11-267N12.3	10.1197	7.37376	9.34583	8.78386	8.61669	8.96054	7.75382	17.2056	24.544	6.18896	6.52753	6.06917	9.47014	10.2691	6.64026	5.76307	4.33606	4.11687
ENSG00000232998.1	VPS13A-AS1	0	0	0	0	0.080025	0	0.051341	0	0.242084	0	0	0	0	0.061661	0	0	0.069068	0
ENSG00000232999.1	RP1-90J20.10	0	0	0	0	0	0	0	0	0	0	0	0	0	0	0	0	0	0
ENSG00000233002.2	AC005324.6	0	0.064167	0	0	0	0.069094	0	0	0	0	0	0	0.055631	0	0.279381	0	0	0
ENSG00000233003.3	CICP26	0	0	0	0	0	0	0	0	0	0	0	0	0	0	0	0	0	0
ENSG00000233005.1	AC067959.1	0	0	0	0	0	0	0	0	0	0	0	0	0	0	0	0	0	0
ENSG00000233006.2	AC034220.3	0.462502	0.21125	0.244978	0.200115	0.298961	0.10635	0.46332	0.250729	0.196998	0.149191	0.15157	0.095875	0.457487	0.36168	0.439028	0.111845	0.189813	0.113039
ENSG00000233007.1	AF241726.4	0	0	0	0	0	0	0	0	0	0	0	0	0	0	0	0	0	0
ENSG00000233008.1	RP11-475O6.1	0.553838	0.490581	0.442918	0.476052	0.178478	0.007507	0.229321	0.755927	1.31686	0.036723	0.212926	0.044248	0.184531	0.281832	0.080293	0.026257	0.40786	0.072764
ENSG00000233009.1	NALCN-AS1	0	0	0	0	0	0.008431	0	0	0	0	0	0.007535	0	0	0	0	0	0
ENSG00000233010.1	RPEP4	1.00479	0.902391	0.72907	1.09121	1.62013	1.3731	1.0861	2.61031	2.40622	0.445058	0.961306	0.830496	1.91456	1.82162	0.888465	0.96644	1.46428	1.05213
ENSG00000233011.1	SLC9A3P1	0	0	0	0	0	0	0	0	0.030976	0	0	0	0	0	0	0	0	0
ENSG00000233012.2	HDAC1P2	0	0.148071	0.033078	0.068964	0.099536	0.018261	0.22871	0.054692	0.075763	0.027052	0.057272	0	0.097625	0.334169	0.167678	0.147514	0.038688	0.059932
ENSG00000233013.4	FAM157B	0.101695	0	0.632336	0.232528	0.409489	0.370699	0.016679	0.256003	0.188542	0.127548	0.350291	0.0189	0	0.501542	0	0.2342	0.074071	0.087609
ENSG00000233014.1	TBC1D3P7	0	0	0	0	0	0	0	0	0.060933	0	0	0	0	0	0	0	0	0
ENSG00000233015.1	SLC25A6P1	0	0	0	0	0	0	0	0	0	0	0	0	0	0	0	0	0	0
ENSG00000233016.2	SNHG7	218.024	202.431	156.567	151.514	191.768	188.974	234.778	181.376	145.668	227.3	246.482	242.41	183.218	210.486	272.369	257.907	276.16	182.867
ENSG00000233017.1	RP5-908M14.5	0	0	0	0	0	0	0	0	0	0	0.058005	0	0	0	0	0	0.155954	0
ENSG00000233018.1	RP4-597N16.1	0	0	0	0.26695	0.174409	0	0	0.396877	0	0.745901	0.218172	0.24374	0	0	0	0.27444	0	0.468745
ENSG00000233020.1	RP11-42O15.2	0	0	0	0	0	0	0	0.044099	0.057126	0	0	0	0	0	0	0	0.031061	0
ENSG00000233021.2	RP11-490E15.2	0	0	0	0	0	0	0	0	0	0	0	0	0	0	0	0	0	0
ENSG00000233022.1	RP11-118H15.1	0	0	0	0	0	0	0	0	0	0	0	0	0	0	0	0	0	0
ENSG00000233024.3	RP11-1212A22.4	29.9517	33.0103	34.6547	23.5903	21.6118	22.7496	38.2215	63.97	66.2265	27.2672	27.9954	22.4816	29.3294	33.5816	27.7524	29.2466	24.0856	23.0591
ENSG00000233025.1	CRYZP1	0.175752	0	0.108607	0.055469	0.054203	0	0.070552	0	0.058506	0	0.023567	0	0.0534	0.173909	0	0.06076	0	0.049277
ENSG00000233026.1	AC026166.2	0	0	0	0	0.077334	0	0	0	0	0	0	0	0	0	0	0	0.130795	0
ENSG00000233028.1	RP4-725G10.4	0	0.068323	0	0	0	0	0	0.057098	0	0.053467	0	0	0	0	0	0	0	0.031321
ENSG00000233029.3	RP11-439A17.9	0.1872	0.269263	0.113377	1.07946	1.13855	1.02752	0.222663	0.219954	0.318202	0.985775	1.18237	1.32555	0.276693	0.266406	0.234978	0.641374	1.02575	0.979822
ENSG00000233030.2	RP11-196G18.3	0.157628	0.11666	0.153824	2.42841	2.11278	2.61038	0.191928	0.288136	0.247848	2.36807	2.37012	3.17842	0.279261	0.197015	0.245768	1.75983	1.91835	1.92761
ENSG00000233031.1	AC125238.3	0	0	0	0	0	0	0	0	0.369258	0	0	0	0	0	0	0	0	0
ENSG00000233033.1	CASK-AS1	0	0	0	0	0	0	0	0	0.122263	0	0	0	0	0	0	0	0	0
ENSG00000233036.1	KRTAP8-2P	0	0	0	0	0	0	0	0	0	0	0	0	0	0	0	0	0	0
ENSG00000233037.2	AC009237.10	0	0	0	0	0	0	0	0	0	0	0	0	0	0	0	0	0	0
ENSG00000233038.1	AC011899.9	2.24758	3.23417	2.39794	1.27684	0.737107	0.951529	2.12161	3.27259	1.90436	0.386908	0.673221	0.219748	1.53645	1.98044	2.56006	0.967605	1.5249	0.569224
ENSG00000233039.1	MTND5P30	0	0	0	0	0	0	0	0	0	0	0.023671	0	0	0	0	0	0	0
ENSG00000233040.2	FAM204BP	1.01551	0.662734	0.911368	0.648883	0.633535	0.624296	1.09334	1.23644	1.9972	0.923042	0.581501	0.715144	1.71605	1.50447	2.32576	0.66008	0.692162	0.967452
ENSG00000233041.4	PHGR1	0	0	0	0	0	0	0	0	0.763435	0	0	0	0	0	0	0	0	0
ENSG00000233044.1	RP1-137K2.2	0	0	0	0	0	0	0	0	0	0	0	0	0	0	0	0	0	0
ENSG00000233045.1	AC097523.1	1.37278	1.2776	0.936121	0.962272	0.97641	1.39349	1.05439	7.13071	11.0262	0.71794	1.0985	0.70889	0.876248	2.22487	0.703029	1.43927	1.26382	0.846481
ENSG00000233047.1	RP11-24P14.1	0	0	0	0	0	0	0	0	0	0	0	0	0	0	0	0	0	0
ENSG00000233048.1	RP5-1069C8.2	0	0.007466	0.014799	0	0.00983	0	0	0	0	0	0	0.007044	0	0	0	0	0	0
ENSG00000233050.1	DEFB130	0	0	0	0	0	0	0	0	0	0	0	0	0	0	0	0	0	0
ENSG00000233052.1	RP11-398B16.2	0	0	0	0	0	0	0	0	0	0	0	0	0	0	0	0	0	0
ENSG00000233055.1	RP11-490D19.8	0	0	0	0	0	0	0	0	0	0	0.187394	0	0	0	0	0	0	0
ENSG00000233056.1	ERVH48-1	0	0	0	0	0	0	0	0	0.036285	0	0	0	0	0	0	0	0	0
ENSG00000233057.1	EEF1A1P14	0	0.054568	0.035078	0.043606	0.034974	0.055804	0.04573	0	0	0	0.030572	0.066734	0.051697	0.056838	0.09035	0	0	0.015976
ENSG00000233058.1	LINC00884	2.2298	2.15956	2.51728	0.293298	0.408667	0.305502	2.21102	1.9452	1.53264	0.254043	0.243708	0.361467	2.16027	2.55235	2.948	0.305582	0.280082	0.405432
ENSG00000233060.1	AC016700.2	0.233574	0.215538	0.748707	1.14442	1.4988	1.70599	0.127557	0.713428	0.147127	1.34163	0.764486	0.708831	0.589844	0.303331	0.485471	0.244602	1.11257	0.670711
ENSG00000233061.1	TTLL7-IT1	0.151972	0.163128	0.2079	0.086594	0.107411	0.123032	0.154474	0.143845	0.155648	0.061049	0.080897	0.021991	0.264628	0.109397	0.240372	0	0.118715	0.063232
ENSG00000233063.2	SAR1AP4	0	0	0	0	0	0	0	0	0	0	0	0	0	0	0	0.055037	0	0
ENSG00000233064.2	RP3-380B8.4	0	0	0	0	0	0	0	0	0	0	0	0	0	0	0	0	0	0
ENSG00000233067.2	RP11-40F8.2	0	0	0	0	0	0	0	0	0	0	0	0	0	0	0	0	0	0
ENSG00000233068.1	RP1-140K8.1	0	0	0	0	0	0	0	0	0	0	0	0.072631	0	0	0	0	0	0
ENSG00000233069.1	RP5-930J4.2	0	0	0	0	0	0	0	0	0	0	0	0	0	0	0	0	0	0
ENSG00000233070.1	ZFY-AS1	0.298875	0.42879	0.146604	0.323047	0.126826	0.263588	0.325052	0.609906	0.635357	0.095469	0.270747	0.180196	0.187224	0.194725	0.267998	0.64554	0.436986	0.056916
ENSG00000233071.3	RP4-635G19.1	0	0	0	0	0	0	0	0	0	0	0	0	0	0	0	0	0	0
ENSG00000233072.1	RPS15AP6	2.80094	1.72479	2.58321	1.06995	2.10449	1.77203	1.70129	2.54261	2.00094	0.422447	1.37384	0.72218	2.53935	1.42798	2.593	0.722248	1.08406	0.853569
ENSG00000233073.1	AC005009.2	0	0.079996	0	0	0	0	0	0	0.172659	0	0	0.039171	0	0	0	0	0	0
ENSG00000233074.1	RP11-327I22.6	0	0	0	0	0	0	0	0	0	0	0	0	0	0	0	0	0	0
ENSG00000233075.1	AL023583.1	0	0	0	0	0	0	0	0	0	0	0	0.194843	0	0	0.318025	0	0	0
ENSG00000233077.1	RP11-290F20.2	0	0	0	0	0	0	0	0	0.045478	0	0	0	0	0	0	0	0	0
ENSG00000233078.1	RP11-5P18.5	0	0	0	0	0	0	0	0	0	0	0	0	0	0	0	0	0	0
ENSG00000233079.1	RP11-90C4.3	0	0	0	0	0	0	0	0	0	0	0	0	0	0	0	0	0	0
ENSG00000233080.2	CTA-714B7.5	0	0	0	0	0	0	0	0	0	0	0	0	0	0	0	0	0	0
ENSG00000233081.1	RP11-440G5.2	0.10753	0	0.068647	0.139952	0.137423	0.142511	0	0.109609	0	0.41199	0.117095	0.390229	0	0	0	0.074989	0.078702	0
ENSG00000233082.1	AC073094.4	0	0.075607	0.394928	0.080454	0	0	0	0.125019	0.770719	0.235166	0.067107	0.149474	0.077765	0.239098	0.382779	3.94859	0.451001	0
ENSG00000233083.1	FTH1P6	0	0	0	0	0	0	0	0	0	0	0	0	0	0	0	0	0	0
ENSG00000233084.2	AL672183.2	0	0	0.178202	0	0.173946	0	0	0	0.249292	0	0.198555	0	0.258411	0.140479	0	0.109408	0	0
ENSG00000233085.1	XXyac-YX65C7_A.3	0.138716	0.340874	0.067565	0.133007	0.090167	0.13664	0.149607	0.071057	0.271565	0.199797	0.074869	0.06402	0.384856	0.090976	0.560668	0.048128	0	0
ENSG00000233086.3	RP11-375O18.2	0.268372	0.144501	0.19616	0.173764	0.191202	0.180661	0.250457	0.331229	0.406445	0.103151	0.137062	0.112005	0.282613	0.255575	0.180399	0.147579	0.13915	0.119141
ENSG00000233087.4	AC073869.1	0.176004	0.166099	0.23757	0.219865	0.277914	0.077157	0.169067	0.150031	0.83039	0.485007	0.210783	0.081556	0.344149	0.223788	0.456108	0.214235	0.182317	0.28611
ENSG00000233090.1	AC015922.7	0	0	0	0.433236	0	0	0	0	0	0	0	0	0	0	0	0	0.685752	0
ENSG00000233093.1	LINC00892	0.200506	0.128622	0.081688	0.097174	0.110928	0.085595	0.099927	0.023019	0	0.088269	0.047085	0	0.0402	0.10045	0.305119	0	0.032244	0.024851
ENSG00000233096.1	RP11-520A21.1	0	0	0	0	0.056048	0.04413	0	0	0	0	0.036269	0.07989	0	0	0	0	0.048912	0
ENSG00000233098.4	RP11-344E13.3	89.9375	70.7643	73.4981	41.2585	41.1479	48.1808	63.7443	91.0396	116.225	39.5003	42.7368	38.7711	63.4811	80.1787	71.1067	41.5547	39.5877	39.0048
ENSG00000233099.1	RP11-375A5.1	0.762353	0.281702	0.198236	0	0	0	0.167739	0.15461	0.375061	0.291183	0	0.373908	0	0.098382	0	0	0.112166	0.088386
ENSG00000233101.6	HOXB-AS3	0.214061	0	0	0.080163	0.052508	0	0.066961	0	0.985512	0	0	0	0	0.038781	0	0	0	0.070441
ENSG00000233103.1	RP11-524P6.1	0	0	0	0	0	0	0	0	0	0	0	0	0	0	0	0	0	0
ENSG00000233105.1	AC103563.4	0	0	0	0	0	0	0	0	0	0	0	0	0	0	0	0	0	0
ENSG00000233106.1	RPL12P3	0	0	0	0	0	0	0	0	0	0	0	0	0	0	0	0	0	0
ENSG00000233107.1	SUCLA2P2	0	0	0	0	0	0	0	0	0	0	0	0	0	0	0	0	0	0
ENSG00000233108.1	AC006042.7	0	0.102682	0.052704	0.053771	0.17572	0.220192	0.090461	0	0	0.160273	0.135719	0.250064	0.207626	0.109229	0.087222	0	0.060928	0.142431
ENSG00000233109.3	RP11-22C8.1	0	0	0	0	0	0	0	0	0	0	0	0	0	0	0	0	0	0
ENSG00000233110.1	RP11-301L8.2	0	0	0	0	0	0	0	0	0	0	0	0	0	0	0	0	0	0
ENSG00000233111.1	RAB1C	1.22722	0.800654	1.10859	0.442619	0.545832	0.504037	0.45541	1.57075	2.58535	0.955926	0.37394	0.594697	0.38012	0.702338	1.76341	0.478961	0.614776	0.521367
ENSG00000233114.2	RP4-533D7.3	0	0	0	0	0	0	0	0	0	0	0	0	0	0	0	0	0	0
ENSG00000233115.4	FAM90A11P	0	0	0	0	0	0	0	0	0	0.016351	0	0	0	0	0	0	0	0
ENSG00000233117.2	LINC00702	0.022835	0.021006	0.314768	1.56261	1.47801	1.49357	0.098394	0.047204	0.00784	0.346081	0.656065	1.61495	0.00679	0.112081	0.006026	0.872503	1.00251	0.729044
ENSG00000233118.2	UBE2V1P8	0	0	0	0	0	0	0	0	0	0	0	0	0	0	0	0	0	0
ENSG00000233120.1	USP9YP15	0	0	0	0	0	0	0	0	0	0	0	0	0	0	0	0	0	0
ENSG00000233121.1	VN1R20P	0.085836	0.026346	0	0	0.035276	0.028002	0.022964	0.132388	0.057194	0	0.092058	0	0.026065	0.056637	0.135188	0	0	0.024058
ENSG00000233122.1	CTAGE7P	0	0.009415	0.020056	0.009553	0	0.019894	0	0.017317	0.022044	0	0.008406	0	0	0.010192	0.017998	0.042279	0.025213	0
ENSG00000233123.1	LINC01007	0	0	0	0	0	0	0	0	0	0	0	0.009502	0	0	0	0	0	0
ENSG00000233124.1	LINC00456	0	0	0	0	0	0	0	0	0	0	0	0	0	0	0	0	0	0
ENSG00000233125.2	ACTBP12	0	0.079701	0	0	0	0.08629	0	0	0	0	0	0.029251	0	0	0.104169	0	0	0.074719
ENSG00000233126.3	ZNF736P3Y	0	0	0	0	0	0	0	0	0	0	0	0	0	0	0	0	0	0
ENSG00000233128.1	AC007317.1	0	0	0	0	0.036887	0	0	0	0	0	0	0	0	0	0	0	0	0
ENSG00000233129.1	RP5-837O21.2	0	0	0	0	0	0	0	0	0	0	0	0	0	0	0	0	0	0
ENSG00000233131.1	AC096649.1	0	0.351393	0	0	0.123273	0.095206	0	0	0	0	0.078173	0	0.090908	0.276652	0.443181	0	0.104877	0.082528
ENSG00000233132.3	FAM90A3P	0	0	0	0	0	0	0	0	0	0	0	0	0	0	0	0	0	0.004486
ENSG00000233133.1	AC104451.2	7.62934	0	0	0	0	0	0	0	0	0	0	0	0	0	0	0	0	0
ENSG00000233134.1	AC009960.7	0.177431	0.109336	0	0	0	0	0	0	0	0	0	0	0	0	0	0	0	0
ENSG00000233135.1	RPS27P18	0	0	0	0	0	0	0	0	0	0	0	0	0	0	0	0	0	0
ENSG00000233136.1	USP17L11	0	0	0	0	0	0	0	0	0	0	0	0	0	0	0	0	0	0
ENSG00000233137.2	RP11-220I1.1	22.0246	17.5481	19.1369	19.3943	16.5352	16.3771	18.762	32.9198	33.3702	14.9249	19.0132	18.3304	19.6713	20.7963	17.3523	14.92	17.7155	14.2488
ENSG00000233138.1	RP1-67K17.3	0	0	0	0	0	0	0	0	0	0	0	0	0	0	0	0	0	0
ENSG00000233139.1	RP11-38O23.4	0	0	0	0	0	0.01499	0	0	0	0.022241	0	0	0	0	0	0	0	0
ENSG00000233143.1	AC009492.1	0	0.052721	0	0.221091	0.036133	0.056556	0	0	0.33165	0.246824	0	0	0.053362	0	0	0	0.062586	0
ENSG00000233144.1	RP11-537A6.9	0	0	0	0	0	0	0	0	0	0	0	0	0	0	0	0	0	0
ENSG00000233145.1	RP11-364B14.1	0	0	0	0	0	0	0	0	0	0	0	0	0	0	0	0	0	0
ENSG00000233146.1	BPIFB5P	0	0	0	0	0	0	0	0	0	0	0	0	0	0	0	0	0	0
ENSG00000233147.1	RP11-90C4.1	0	0	0	0	0	0	0	0	0	0	0	0	0	0	0	0	0	0
ENSG00000233148.2	SYF2P2	0	0	0	0.051849	0.135518	0.053116	0	0	0	0.077393	0	0	0	0	0	0	0.058806	0
ENSG00000233153.1	UBE2E2-AS1	0	0	0	0.260746	0.042402	0.068471	0.112606	0	0	0	0.056263	0	0	0	0	0	0	0.059158
ENSG00000233154.1	RP4-655J12.4	0.111968	0	0	0	0	0	0	0	0.28679	0	0	0	0.122789	0	0.219832	0.073621	0	0
ENSG00000233155.1	HMGA1P8	6.55017	4.39888	5.65785	2.53479	1.41529	1.22155	3.25675	9.1388	7.75417	2.29477	1.32195	1.85516	3.99506	6.15371	4.88322	1.79895	1.07868	1.21617
ENSG00000233156.1	HSFY8P	0	0	0	0	0	0	0	0	0	0	0	0	0	0	0	0	0	0
ENSG00000233157.1	RP3-388M5.8	0	0	0	0	0	0	0.033489	0.063818	0.081674	0.059786	0.033529	0	0	0.081761	0.065166	0	0	0
ENSG00000233158.1	RPS24P6	0	0	0	0	0	0.092541	0	0	0.344427	0	0	0.084804	0	0	0	0	0	0
ENSG00000233159.1	AC007390.4	0	0	0	0	0	0	0	0	0	0	0	0	0	0	0	0	0	0
ENSG00000233162.1	MORF4L1P6	0	0	0	0	0	0	0	0	0	0	0	0	0	0	0	0	0	0
ENSG00000233163.1	RP11-259F16.3	0	0	0	0.201477	0.066063	0	0	0	0.187531	0	0	0	0	0	0	0	0	0
ENSG00000233167.1	EEF1A1P26	0	0.017734	0	0	0	0	0	0	0	0	0.015444	0.016857	0	0	0	0	0	0
ENSG00000233170.3	RP11-863K10.4	0.202869	0.377893	0.211549	0	0.084576	0.177555	0.109343	0.34646	0.265186	0.259761	0.222247	0.080366	0.124952	0.221837	0.212276	0.046912	0.198841	0.152924
ENSG00000233171.2	RP11-459O16.3	0	0	0	0	0	0	0	0	0	0	0	0	0	0	0	0	0	0
ENSG00000233172.2	RP11-12A20.6	0	0	0	0	0	0	0	0	0	0	0	0	0	0	0	0	0	0
ENSG00000233173.1	VN1R34P	0	0	0	0	0	0	0	0	0	0	0	0	0	0	0	0	0	0
ENSG00000233175.2	CTD-2020K17.3	0.606801	0.524592	0.671667	0.277787	0.303925	0.433431	0.868542	0.332007	0.521883	0.1277	0.30566	0.406752	0.98809	0.983871	0.458705	0.273906	0.248806	0.242065
ENSG00000233176.3	OR7E157P	0.187	0	0	0	0	0	0	0	0.122327	0	0	0	0.084429	0.035043	0.241442	0	0	0
ENSG00000233178.3	RP11-88I18.2	0.925247	0.596862	0.388425	0.40492	0.427843	0.49013	0.705477	1.86831	2.13847	0.418084	0.320449	0.37134	0.933068	0.876027	1.32636	0.662053	0.560145	0.236414
ENSG00000233179.1	RP11-536P6.3	0	0	0	0	0	0	0	0	0	0	0	0	0	0	0	0	0	0
ENSG00000233183.2	RP3-468B3.2	0.027246	0.03676	0.019328	0.013502	0.070925	0.014092	0.028416	0.039427	0.237786	0.031539	0.011583	0.012574	0.009721	0.003627	0.046015	0.041223	0.003925	0.030157
ENSG00000233184.2	RP11-421L21.3	4.54044	3.7299	2.65575	2.38627	2.83306	2.46005	3.03314	4.19433	5.94229	2.5818	2.65897	2.44807	2.98673	3.286	3.23525	2.08895	1.84255	1.83054
ENSG00000233186.2	RP11-307I14.3	0	0	0	0.042531	0	0	0	0	0.136345	0	0.018116	0	0	0	0	0	0	0
ENSG00000233189.1	RPL12P29	0	0	0	0	0	0	0	0	0	0.217184	0	0	0	0	0.117914	0	0	0.065064
ENSG00000233190.1	RPS24P13	0	0	0	0	0	0	0	0	0.174068	0	0	0	0	0	0	0	0	0.081174
ENSG00000233191.1	AC006372.6	0.712269	0.585881	0.629595	0	0.104301	0	0.394394	0	0	0.225328	0	0	0.306686	0	1.45318	0	0	0.418711
ENSG00000233193.1	AC005324.7	0	0	0	0	0	0	0	0	0	0	0	0	0	0	0	0	0	0
ENSG00000233196.2	GS1-304P7.1	0	0	0	0	0	0	0	0	0	0	0	0	0	0	0	0	0	0
ENSG00000233197.1	TMEM256P1	0	0	0	0	0	0	0	0	0	0	0	0	0	0	0	0	0	0
ENSG00000233198.2	RNF224	0	0.015901	0	0.048638	0.042183	0.067351	0.013796	0	0.175043	0.074881	0.055355	0.015094	0.015587	0	0	0	0.093629	0
ENSG00000233200.1	RP11-324I22.2	0	0	0	0	0	0	0	0	0	0	0	0	0	0	0	0	0	0
ENSG00000233203.2	RP11-67L3.4	0.627962	0.084435	0.385077	0.722673	1.06453	1.30469	0.407224	0.976711	0.64962	0.393363	0.676056	0.251369	0.628631	1.02676	0.623063	1.08912	0.58792	0.584017
ENSG00000233204.1	MAPRE1P3	0	0	0	0	0	0	0	0	0	0	0	0	0	0	0	0	0	0
ENSG00000233205.1	AC108479.2	0.380232	0.394226	0.161515	0.08299	0.054061	0	0.212089	0.129463	0.161498	0.480267	0.086547	0.152014	0.080392	0	0.381698	0.087845	0.092628	0
ENSG00000233206.1	RPS3AP1	0	0	0	0	0	0	0	0	0	0	0	0	0	0	0	0	0	0
ENSG00000233207.1	RP11-216M21.7	0.011507	0.007058	0	0	0.013933	0.014901	0.012201	0	0.062877	0	0.006123	0	0.01373	0	0	0	0.008296	0
ENSG00000233208.1	LINC00642	0	0	0	0	0.015156	0	0	0	0.087895	0.03604	0	0.010854	0	0	0	0	0	0
ENSG00000233211.2	GRPEL2P1	0	0	0	0	0	0	0	0	0	0	0	0	0	0	0	0	0	0
ENSG00000233213.1	KCNJ6-IT1	0	0	0	0	0	0	0	0	0	0	0	0	0	0	0	0	0	0
ENSG00000233214.1	AC002511.2	0	0	0	0	0	0	0	0	0	0	0	0	0	0	0	0	0	0
ENSG00000233215.1	AP000472.2	0	0	0	0	0	0	0	0	0	0.105883	0	0	0	0	0	0	0	0
ENSG00000233216.1	RP11-414C16.1	0	0	0	0	0	0	0	0	0	0	0	0	0.128092	0	0	0	0	0
ENSG00000233217.1	MROH3P	0	0	0	0	0	0	0	0	0.038673	0	0	0	0	0	0	0	0	0
ENSG00000233218.1	SNX18P16	0	0.054043	0.166783	0	0.07416	0	0	0.179706	0	0	0.143597	0	0	0.057427	0.205828	0	0.064171	0
ENSG00000233219.1	RP11-89N17.3	0	0	0	0	0	0	0	0	0	0	0	0	0	0	0	0	0	0
ENSG00000233220.3	LINC00167	0.331513	0.254281	0.406255	0.847626	0.990318	1.07746	0.338455	0.341595	0.26089	0.558729	0.619888	0.789121	0.316023	0.329279	0.436039	0.590793	0.57909	0.739436
ENSG00000233221.2	AC133785.1	0	0.019153	0	0	0.005302	0	0.033284	0	0.107486	0	0.016689	0	0	0	0	0	0	0
ENSG00000233222.2	RP11-216N14.9	0	0	0	0	0	0	0	0	0	0	0.11331	0	0	0	0	0	0	0
ENSG00000233223.2	AC113189.5	1.29707	0.664077	1.80447	0.951781	0.547025	1.60785	0.555454	0.93154	0.830632	0.21582	0.447416	0.680357	0.228036	0.463851	1.21277	0.523609	0.229157	0.369408
ENSG00000233224.1	HIST1H2AM	240.68	223.407	248.029	195.136	213.233	201.113	223.205	142.336	71.2372	153.387	166.561	176.771	226.81	189.133	208.057	157.168	164.981	154.654
ENSG00000233225.2	AC004987.9	1.79851	1.21597	0.911983	0.397858	0.39272	0.640199	1.11305	1.38408	2.09554	0.644514	0.455556	0.252117	0.797442	1.02006	1.18653	0.24927	0.514884	0.270857
ENSG00000233228.1	LPCAT2BP	0	0	0	0.015846	0	0	0	0.026113	0	0	0	0	0.015233	0.033569	0	0	0	0
ENSG00000233229.1	CNOT7P1	0.250336	0.245025	0.234923	0.247129	0.0823	0.130788	0.160689	0.419393	1.58601	0.192713	0.134018	0.235437	0.244044	0.362086	0.797965	0.276465	0.14485	0.084134
ENSG00000233230.1	AC079807.2	1.16693	0.968211	0.597387	1.65891	1.36082	1.32446	0.445782	1.09722	1.9754	1.10774	0.873438	1.22528	0.52964	0.544179	0.578561	2.05452	0.762877	0.752415
ENSG00000233231.1	HNRNPA1P49	0.046436	0	0	0	0	0.030324	0.024872	0.047723	0	0	0	0	0	0	0	0	0.033667	0.026062
ENSG00000233232.2	NPIPB7	0.0363	0.085333	0.063713	0.058726	0.050273	0.059862	0.064909	0.032778	0.043475	0.059946	0.070018	0.019373	0.140654	0.125499	0.03964	0.044979	0.042915	0.025285
ENSG00000233234.1	RP11-740P5.2	0	0	0	0	0	0	0	0	0	0	0	0	0	0	0	0	0	0
ENSG00000233235.1	RP5-908D6.1	0	0	0	0	0	0	0	0	0	0	0	0	0	0	0	0	0	0
ENSG00000233236.1	AP001171.1	0	0	0	0	0.020221	0	0	0	0	0	0	0	0	0	0	0	0	0
ENSG00000233237.2	LINC00472	0	0.007666	0	0.023304	0.058759	0.138216	0.013255	0.02581	0.119482	0.024099	0.013324	0.169252	0.007461	0	0	0	0.134504	0.027732
ENSG00000233238.1	DEFA9P	0	0	0	0	0	0	0	0	0	0	0	0	0	0	0	0	0	0
ENSG00000233242.2	RP11-220I1.2	0	0.018479	0.03695	0	0.024569	0.078345	0.016052	0.093054	0.081087	0.057992	0.032195	0	0	0.039857	0	0	0.13065	0.050418
ENSG00000233243.1	RP11-12D5.5	0	0	0	0	0	0	0	0	0.587	0	0	0	0	0	0	0	0	0
ENSG00000233244.2	CYP4F59P	0.444919	0	0.161463	0	0	0	0.145762	0.228254	0.254758	0	0	0	0.047123	0.225717	0.601246	0	0.221535	0
ENSG00000233246.1	RP11-415J8.5	0	0	0	0	0.043571	0.067859	0.111594	0	0.130492	0	0	0	0	0	0.106762	0	0	0
ENSG00000233247.2	GS1-257G1.1	0.353563	0.223365	0.284595	0.113427	0.086375	0	0.075844	0.736521	0.807306	0.135565	0.193438	0.203454	0.090578	0.286994	0.314713	0.04963	0.128722	0.041058
ENSG00000233248.1	MTND6P9	0	0	0	0	0	0	0	0	0	0	0	0	0	0	0	0	0	0
ENSG00000233250.1	RP3-339A18.6	0	0	0	0	0	0.287836	0.472628	0	0.4788	0	0	0	0.275964	0	0	0	0	0
ENSG00000233251.3	AC007743.1	0.131979	0.029437	0.194093	0.052189	0.08719	0.046616	0.12199	0.07434	0.14754	0.069409	0.108363	0.062483	0.161619	0.090349	0.012653	0.06607	0.077855	0.09982
ENSG00000233252.1	CRIP1P1	0	0	0	0	0	0	0	0	0	0	0	0	0	0	0	0	0	0
ENSG00000233254.1	RPL21P134	0.213768	0.270008	0.378136	0.088829	0.128405	0.070475	0.115778	0.543904	0.134376	0.444675	0.173424	0.24953	0.213076	0.145478	0.442557	0.44499	0.186265	0.258997
ENSG00000233255.1	AC019181.2	0	0	0	0	0	0	0	0	0	0	0.045349	0	0	0	0	0	0	0
ENSG00000233256.1	RP11-445K13.2	0.114514	0	0.073339	0	0	0	0.062507	0.233245	0.433487	0	0	0	0.072228	0	0	0	0	0
ENSG00000233258.1	RP11-219F10.1	0	0	0	0	0	0	0	0	0	0	0	0	0	0	0	0	0	0
ENSG00000233259.3	FABP3P2	0	0	0	0	0.060114	0	0	0	0	0	0	0	0	0	0	0	0	0
ENSG00000233260.1	RPSAP63	0.04744	0.029126	0	0	0	0	0	0	0	0.045622	0	0	0	0.031269	0	0	0	0.026634
ENSG00000233261.1	LINC00264	0.299759	0.091994	0.046153	0.023576	0.107454	0.122075	0.06005	0.115669	0.228813	0	0.060199	0.043891	0.068057	0.123775	0.078745	0.129422	0.081381	0.04193
ENSG00000233262.1	RP11-380F14.2	0	0	0	0	0	0	0	0	0	0	0	0	0	0	0	0	0	0
ENSG00000233263.1	AC009518.2	0	0	0	0	0	0	0	0	0	0	0	0	0	0	0	0	0	0
ENSG00000233264.2	AC006042.8	2.92388	1.56577	2.24635	6.7207	5.57295	6.59857	2.30715	5.9443	10.121	6.11871	5.09677	6.19496	3.55065	3.04572	2.90923	5.29852	4.64877	4.63762
ENSG00000233265.1	MICF	0	0	0	0	0	0	0	0	0	0	0	0	0	0	0	0	0	0
ENSG00000233266.1	HMGB1P31	0.627483	0.695018	0.403788	0.411245	0.377113	0	0.068675	0.255281	0.471425	0.240134	0.274278	0.152795	0.556486	0.409961	0.651339	0.17538	0.276202	0.216758
ENSG00000233268.3	RP11-558F24.2	0	0	0	0.168247	0	0	0	0.26075	0.160259	0	0	0	0	0	0	0	0	0
ENSG00000233270.1	SNRPEP4	10.9056	8.25659	6.41533	5.17222	2.25707	3.04974	5.64841	15.3966	28.3357	8.36684	3.72372	4.43577	5.88891	8.86798	12.7778	5.20341	2.22719	4.44784
ENSG00000233271.1	RP11-12C17.2	0	0	0	0	0	0	0	0.127196	0	0	0	0	0	0	0	0	0	0
ENSG00000233272.1	PNPT1P2	0	0	0	0	0	0	0	0	0	0	0	0	0	0	0	0	0	0
ENSG00000233273.1	AMMECR1LP1	0	0	0	0	0	0	0	0	0	0	0	0	0	0	0	0	0	0
ENSG00000233275.1	AC009238.8	0	0	0	0	0	0	0	0	0	0	0	0	0	0	0	0	0	0
ENSG00000233276.2	GPX1	157.591	169.429	147.859	266.511	240.103	263.062	134.736	77.7547	56.0497	262.605	234.02	267.137	114.437	145.813	183.199	330.881	317.365	280.048
ENSG00000233277.1	RP5-1030M6.3	0	0	0	0	0	0	0	0	0	0	0	0	0	0	0	0	0	0
ENSG00000233278.1	RPS26P2	0	0	0	0	0	0	0	0	0.422392	0	0	0	0.111658	0	0	0	0	0
ENSG00000233280.2	CRYBG3	7.47134	6.67174	6.93164	4.67728	3.95653	3.96666	6.60339	8.33668	9.74594	4.5538	4.78137	4.39018	5.60473	6.29257	5.97292	3.81851	3.88866	3.72751
ENSG00000233285.1	AC073869.13	0	0	0	0	0	0	0	0	0	0	0	0	0	0	0	0	0	0
ENSG00000233286.1	MTND3P10	0	0	0	0	0	0	0	0	0	0	0	0	0	0	0	0	0	0
ENSG00000233287.1	AC009362.2	0	0	0.262832	0	0	0.090366	0.074356	0	0.16862	0.129631	0.074209	0	0	0	0.281064	0	0.099591	0.078274
ENSG00000233288.1	RP11-760D2.5	0	0	0	0	0	0	0	0	0.036963	0	0	0	0	0	0.014279	0.009324	0	0
ENSG00000233290.1	RP11-147G16.1	0	0	0	0	0	0	0	0	0	0	0	0	0	0	0	0	0	0
ENSG00000233291.1	RPL7AP61	0	0	0	0	0	0	0	0	0	0	0	0	0	0	0	0	0	0
ENSG00000233292.1	RP11-341B24.3	0.131074	0.080672	0	0.344284	0.169168	0.17457	0	0	0.327002	0.125351	0.071681	0.159869	0	0.084887	0.135943	0.091635	0.096222	0.151158
ENSG00000233293.1	RP11-410N8.3	0	0	0	0	0	0	0	0	0	0	0	0	0	0	0	0	0	0
ENSG00000233295.3	FAM90A20P	0	0	0	0	0	0	0	0	0	0	0	0	0	0	0	0	0	0
ENSG00000233296.1	AC092159.2	0	0.048007	0.011937	0.036604	0.142781	0.050766	0.051979	0.060542	0.026565	0.037703	0.073018	0.113606	0.035174	0.051914	0.082434	0.01348	0.028244	0.021757
ENSG00000233297.4	RASA4DP	0.603055	0.432139	0.446854	0.359833	0.205712	0.312267	0.413796	0.25354	0.189277	0.32319	0.182496	0.304336	0.350466	0.656941	0.296691	0.314431	0.679454	0.406879
ENSG00000233299.1	HIGD1AP4	0	0	0	0	0	0	0	0	0	0	0	0	0	0	0	0	0	0.151262
ENSG00000233300.1	EIF4A1P1	0	0	0	0.028203	0	0	0	0	0	0	0	0	0	0	0	0	0	0
ENSG00000233301.1	OR4C14P	0	0	0	0	0	0	0	0	0	0	0	0	0	0	0	0	0	0
ENSG00000233303.1	XXYLT1-AS1	0	0	0	0	0.053086	0	0	0	0	0	0	0	0	0	0	0	0	0
ENSG00000233304.1	RP13-614K11.1	0	0	0	0.007051	0	0	0	0.011722	0	0	0	0	0	0.022633	0	0	0	0
ENSG00000233306.2	TRGV2	0	0	0.111841	0	0.07815	0	0.048031	0	0	0	0	0	0	0	0	0.061633	0.064662	0
ENSG00000233307.1	AC109815.2	0	0	0	0	0	0	0.074356	0	0	0	0	0	0	0	0	0	0	0
ENSG00000233308.1	OSTN-AS1	0.191137	0	0	0	0	0	0.155742	0	0	0	0	0	0.119497	0.124635	0	0	0	0
ENSG00000233309.1	RPS6P12	0	0	0	0	0	0	0	0	0	0	0	0	0	0	0	0	0	0
ENSG00000233311.1	AC009960.3	0.124465	0.038223	0.116483	0.03964	0	0.081594	0	0.255273	0.081674	0	0	0.036884	0.152856	0.081761	0	0	0	0
ENSG00000233313.2	HMGA1P5	0	0	0	0	0	0	0	0	0.634003	0	0	0	0	0	0	0	0	0
ENSG00000233316.3	DSCR10	0	0	0	0	0	0	0	0	0	0	0	0	0	0	0	0	0	0
ENSG00000233318.2	RP11-573G6.2	0	0	0	0.55536	0.145706	0.560885	0	0	0.204093	0.479267	0.460149	0.205981	0	0	0	0	0.123381	0.097401
ENSG00000233319.1	RP11-500G10.4	0	0	0	0	0.092206	0	0	0	0	0	0	0	0	0	0	0	0	0
ENSG00000233320.2	H2BFXP	0	0.363631	0	0	0	0	0.389186	0	0	0.154054	0	0.495801	0	0	1.16683	0	0.237748	0
ENSG00000233321.1	RP11-482E14.1	0	0	0	0	0	0	0	0	0	0	0	0	0	0	0	0	0	0
ENSG00000233324.1	EEF1A1P34	0	0.038512	0.019263	0	0	0	0.016732	0	0.084406	0	0	0.018324	0.018932	0	0	0	0.022694	0.017519
ENSG00000233325.3	MIPEPP3	0.524518	0.215465	0.114451	0.348406	0.15233	0.351588	0.4822	0.707582	0.551407	0.166678	0.096121	0.107652	0.336652	0.289787	1.08078	0.979924	0.344482	0
ENSG00000233327.6	USP32P2	6.89569	4.72406	4.70373	3.49851	3.06383	3.93304	4.35299	3.9661	5.32995	3.8813	3.22619	3.25503	4.44515	6.11228	5.98589	3.46325	2.84445	3.5606
ENSG00000233328.3	PFN1P1	1.79453	1.18438	1.47952	1.06133	0.712232	1.27849	1.12179	2.12223	3.62218	1.59165	0.62826	1.01199	0.404336	0.745684	2.18425	0.689429	1.12585	0.625401
ENSG00000233329.1	AC068287.1	0	0	0	0	0	0	0	0	0	0	0	0	0	0	0	0	0	0
ENSG00000233330.1	RP1-12G14.7	1.44801	0.111546	0.830763	0.601848	0.473755	0.485656	0	2.92831	2.18811	0.689832	0.597304	1.22707	0.814115	0.930229	1.304	0.380503	0.400382	0.316613
ENSG00000233332.1	RP4-799P18.2	0	0	0	0	0	0.014473	0	0	0	0	0	0.051856	0	0	0	0	0	0
ENSG00000233333.2	RNFT1P2	0	0	0	0	0	0	0	0	0	0	0	0	0	0	0	0	0	0
ENSG00000233334.2	RP11-464O2.2	0.052291	0	0	0	0	0	0	0	0	0.025183	0	0	0.015728	0	0	0	0	0
ENSG00000233335.1	AC016696.1	0	0	0	0	0	0	0	0	0	0	0	0	0	0	0	0	0	0
ENSG00000233336.1	RP13-221M14.2	0	0	0	0	0	0	0	0	0	0	0	0	0	0	0	0	0	0
ENSG00000233337.1	UBE2FP3	0	0	0	0	0	0	0	0	0	0	0	0	0	0	0	0	0	0
ENSG00000233338.1	TLR8-AS1	0.058472	0.035881	0.035857	0.036642	0.023841	0.038023	0.031161	0	0.078781	0.028153	0.046876	0.017056	0.017618	0	0	0.040346	0	0.016312
ENSG00000233339.1	AC018878.3	0	0	0	0	0	0	0	0	0	0	0	0	0	0	0	0	0	0
ENSG00000233340.1	RP11-25C19.3	0	0	0	0	0	0	0	0	0	0	0	0	0	0	0	0	0	0
ENSG00000233342.1	RP11-235G24.3	0	0	0	0	0	0	0	0	0	0	0	0	0	0	0	0	0	0
ENSG00000233343.1	ATP6V1G1P4	0.556936	0.457703	1.2188	0.865015	1.13482	0.872183	0	0.750608	1.11924	0.17684	0.306471	0.686985	0.119366	0.834291	0.19094	0.910705	0.958517	1.19172
ENSG00000233347.1	ERP29P1	0.566461	0.65679	0.431834	0.160317	0.156914	0.28869	0.541969	0.774666	0.825571	0.483402	0.338949	0.186461	0.386601	0.45465	0.329302	0.348863	0.228958	0.213023
ENSG00000233349.1	LINC00333	0	0.139109	0	0	0.031604	0	0.040766	0.154501	0.098029	0	0.040791	0.09002	0.046687	0	0	0	0	0
ENSG00000233351.1	RP1-69D17.3	0.143842	0.265693	0	0.189641	0.062158	0	0.158007	0.145989	0.711604	0	0	0	0	0	0	0	0	0
ENSG00000233352.1	RP1-300I2.3	0	0	0	0	0	0	0	0	0	0	0	0	0	0	0	0	0	0
ENSG00000233353.1	RPS7P9	0	0	0	0	0	0	0	0	0	0	0	0	0	0	0	0	0	0
ENSG00000233354.1	LINC00028	0	0	0	0	0	0	0	0	0.10347	0	0	0	0	0	0	0	0	0
ENSG00000233355.2	CHRM3-AS2	0	0	0	0	0	0	0	0	0	0	0	0	0	0.040457	0	0	0	0
ENSG00000233357.2	RPL30P15	0	0	0	0	0	0	0	0	0	0	0	0	0.128807	0	0	0	0	0
ENSG00000233358.2	RP1-209A6.1	0	0	0	0	0	0	0	0	0.193246	0	0	0	0	0	0	0	0	0
ENSG00000233359.1	RP11-202K23.1	0	0.042358	0.08634	0.044066	0	0	0.037177	0.070642	0	0	0	0	0	0	0	0	0	0
ENSG00000233360.4	Z83844.1	0.039083	0.023977	0.011923	0.024375	0.007923	0.012677	0.031153	0.080633	0.026536	0.018831	0.010419	0.011348	0	0.051856	0	0.02693	0.014106	0.032599
ENSG00000233363.1	AC006019.4	0	0	0	0	0	0	0	0.012522	0	0	0.006454	0	0	0	0	0	0	0
ENSG00000233365.1	RP4-655C5.4	0	0	0	0	0.017334	0	0	0	0	0	0.022623	0.074309	0	0	0	0	0	0
ENSG00000233366.1	ZNF90P2	0	0	0	0	0.046559	0.024681	0	0	0	0	0	0	0	0	0	0.026165	0.054843	0
ENSG00000233367.1	RP11-307L3.4	0	0	0	0	0	0	0	0	0.09331	0	0	0	0	0	0	0	0	0
ENSG00000233368.2	RP11-277L2.3	2.47986	1.86187	1.443	3.09353	3.481	4.65723	1.33871	3.2054	2.65735	4.87707	4.31009	4.00745	1.23515	2.19605	4.18532	4.97566	3.36117	2.76172
ENSG00000233369.3	RP11-396K3.1	3.40708	1.7318	2.21393	4.59222	3.35508	3.78843	3.3527	5.73508	5.68252	1.95387	3.19521	2.17674	3.12333	2.33986	1.98836	3.61483	2.31157	3.07813
ENSG00000233370.1	AC092664.1	0	0	0	0	0	0	0	0	0.04811	0	0	0	0	0	0.037731	0	0	0
ENSG00000233372.1	RP5-893G23.1	0	0	0	0	0	0	0	0	0	0	0	0	0	0	0	0	0	0
ENSG00000233373.1	AC106874.3	0	0	0	0	0	0	0	0	0	0	0	0	0	0	0	0	0	0
ENSG00000233376.1	RP5-881L22.6	4.52647	2.44861	2.66038	7.6712	6.97818	12.619	2.80787	5.43352	6.64551	13.2432	9.7615	7.45727	3.22818	3.37198	3.2691	14.1033	9.57269	7.52586
ENSG00000233377.1	MTND4P20	0	0	0	0	0	0	0	0	0	0	0	0	0	0	0	0	0	0
ENSG00000233378.1	USP9YP34	0	0	0	0	0	0	0	0	0	0	0	0	0	0	0	0	0	0
ENSG00000233379.1	RP11-318G21.4	0	0	0	0	0	0	0	0.047849	0	0	0	0	0	0	0	0	0	0.026132
ENSG00000233380.1	RPS2P48	0.913931	0.682967	0.178851	0.090812	0.10435	0.280511	0.155572	0.4171	0.82614	0.507649	0.154667	0.140723	0.175382	0.695573	0.757349	0.402141	0.185234	0.295637
ENSG00000233381.2	AK4P3	0.07776	0.047954	0	0	0.031695	0	0	0	0	0.07655	0	0	0.049283	0	0	0	0	0
ENSG00000233382.5	NKAPP1	0.904502	0.472441	0.747262	0.293069	0.366281	0.257444	0.64522	0.595668	0.801358	0.580047	0.219269	0.406019	0.568765	0.910106	0.582736	0.191024	0.242336	0.209768
ENSG00000233383.1	RP11-324F21.1	0	0	0	0	0	0	0	0	0	0	0.245916	0	0	0	0	0	0	0
ENSG00000233384.1	RP11-100E13.1	0.411497	0	0	0.360997	0.118274	0.274326	0.376228	0.139321	0.245333	0.131121	0.150177	0	0.436241	0	0.426404	0	0.20153	0.396098
ENSG00000233385.1	RP11-3N2.9	0	0	0	0	0	0.037868	0	0	0.076156	0	0	0	0	0	0	0.040061	0	0
ENSG00000233387.1	RP11-342D11.3	0	0	0	0	0	0	0	0	0	0	0	0	0	0	0	0	0	0
ENSG00000233388.2	RP4-569D19.5	0	0	0	0	0	0	0	0	0	0	0	0	0	0	0.023433	0	0	0
ENSG00000233392.1	AC104809.4	0	0	0	0	0	0	0	0	0.134914	0	0	0	0	0	0	0	0	0
ENSG00000233393.1	AP000688.29	0	0	0	0	0.006495	0.020807	0.00852	0.016565	0.021857	0	0	0	0.0192	0.021313	0	0	0.011579	0.008914
ENSG00000233394.1	RP11-248D7.2	0	0	0	0	0	0	0	0	0	0.026583	0	0	0	0	0	0	0	0.007684
ENSG00000233395.1	LINC00841	0	0	0	0	0	0	0	0	0.024143	0	0	0	0	0	0	0	0	0
ENSG00000233396.3	RP11-458D21.1	0.626279	0.739751	0.587069	0.199077	0.152808	0.330115	0.600605	1.09426	1.44232	0.234539	0.490086	0.314531	0.580173	0.513843	0.453968	0.29431	0.266664	0.060542
ENSG00000233397.1	AC008063.3	0	0	0	0	0.06237	0.048989	0	0	0	0.286068	0	0	0	0	0	0	0	0
ENSG00000233399.2	RP11-111I12.1	0	0	0	0	0	0	0	0	0	0	0	0	0	0	0	0	0	0
ENSG00000233401.1	PRKAR1AP	0.450132	0.19126	0.340693	0.152325	0.07081	0.202914	0.221782	0.748518	0.882553	0.03333	0.222363	0.121513	0.209297	0.343364	0.291188	0.04782	0	0.154836
ENSG00000233402.1	TARDBPP1	0	0.020425	0	0.020897	0	0	0	0.102796	0.044694	0	0	0	0.020101	0	0	0	0	0
ENSG00000233403.1	RP11-86A5.1	0	0	0	0	0	0	0	0	0	0	0	0	0	0	0	0	0	0
ENSG00000233404.2	FLJ20373	1.41946	1.05112	1.42424	1.70803	0.707163	1.9265	1.25841	0	0	1.50145	2.39223	2.61451	1.35876	1.45455	2.64739	2.07076	1.00607	1.62852
ENSG00000233405.1	LINC01046	0	0	0.263894	0	0	0	0	0	0	0	0	0	0	0	0	0	0	0
ENSG00000233406.4	RP11-296A18.5	1.20452	0.712588	0.503281	0.328947	0.104602	0.310568	0.235418	0.1763	0.225002	0.507346	0.523835	0.183694	0.292196	0.481015	1.40004	0.592466	0.413188	0.508353
ENSG00000233407.1	RP11-567C20.3	0	0	0	0	0	0	0	0	0	0	0	0	0	0	0	0	0	0
ENSG00000233408.1	LA16c-23H5.4	0	0	0	0	0	0	0	0	0	0	0	0	0	0	0	0	0	0
ENSG00000233409.1	FANK1-AS1	0	0	0	0	0	0	0	0	0	0	0	0.076115	0	0	0	0	0	0
ENSG00000233410.1	RP11-16L9.3	0.128705	0.039482	0.065508	0	0.008707	0	0	0.066367	0	0	0.022886	0	0	0.014225	0	0	0	0.023872
ENSG00000233411.1	RP11-104L21.2	0	0	0	0	0	0	0	0	0	0	0	0	0	0	0	0	0	0
ENSG00000233412.2	OR5H15	0	0	0	0	0	0	0	0	0	0.042531	0	0	0	0	0	0	0	0
ENSG00000233414.1	CNN2P5	0	0	0	0	0	0	0	0	0	0.089676	0	0	0	0	0	0	0	0
ENSG00000233415.1	RP11-101E14.3	0	0	0	0	0	0	0	0	0	0	0	0	0	0	0	0	0	0
ENSG00000233416.1	AC012065.5	0	0.094714	0.100016	0.30493	0.066657	0	0.169219	0	0.188992	0	0	0	0	0.198418	0.158973	0	0.226296	0.178353
ENSG00000233417.1	RP4-742N3.1	0	0	0	0	0	0	0	0	0	0	0	0	0	0	0	0	0	0
ENSG00000233419.2	RP4-781L3.1	0	0	0	0	0.084631	0	0	0	0	0.184291	0	0	0	0	0	0	0	0
ENSG00000233420.1	AC002127.4	0	0	0	0	0	0	0	0	0	0	0	0	0	0	0	0	0	0
ENSG00000233421.3	U1	3.58452	2.04005	1.05947	1.61867	0.869088	1.23379	1.39261	0	0	3.19797	1.79268	2.20556	1.03404	1.7283	1.55845	3.50707	2.31799	0
ENSG00000233423.1	RP4-736H5.3	0	0	0	0	0	0	0	0	0	0	0	0	0	0	0	0	0	0
ENSG00000233424.2	RP11-175I6.5	0	0	0	0	0	0	0	0	0	0	0	0	0	0	0	0	0	0
ENSG00000233425.1	KRT18P67	0	0.019308	0.057948	0.019737	0.025689	0	0.016778	0.032401	0	0.060584	0	0.036748	0	0	0	0	0	0
ENSG00000233426.2	EIF3FP3	4.73805	3.73031	3.28983	1.88968	1.78924	2.23513	2.10947	2.77422	2.65389	3.21185	1.76571	2.60521	1.96575	3.33036	5.69277	2.55893	4.14789	2.81555
ENSG00000233427.1	RP1-212P9.3	0.07494	0.137991	0.092307	0	0.030701	0.04883	0.020017	0.038556	0	0.144244	0.060199	0	0.045371	0.04951	0.039373	0	0.027127	0
ENSG00000233428.1	AC019050.1	0.102176	0.062678	0.064902	0.066171	0	0	0.055465	0	0.129794	0	0	0	0.063924	0	0	0	0.074544	0
ENSG00000233429.5	HOTAIRM1	4.77537	4.67138	4.10839	4.94773	5.14923	5.89494	3.60805	4.07155	4.7746	2.64012	3.71808	3.0293	3.80817	3.9583	3.63505	5.14516	4.23099	4.52657
ENSG00000233430.2	RP11-403I13.9	0.093305	0.064326	0.132275	0.234705	0.157362	0.047244	0.215331	0.097986	0.826547	0.333296	0.516267	0.163824	0.284066	0.063503	0.258282	1.23487	0.131831	0.053809
ENSG00000233431.1	RP11-63N8.3	0	0	0	0	0	0	0	0	0	0	0	0	0	0.034343	0	0	0	0
ENSG00000233432.2	RP11-344P13.3	0.025081	0.030779	0.030695	0.015685	0.010202	0	0	0.051706	0.101719	0.02416	0.013391	0.029207	0	0.066472	0.026401	0.051888	0	0
ENSG00000233433.1	RP1-296G17.3	0	0.029676	0.059165	0	0	0.015706	0	0.024931	0	0.023296	0	0.014074	0	0	0.025459	0	0	0.013469
ENSG00000233434.3	BX649567.1	0	0	0	0	0	0	0.068208	0.130843	0	0	0	0	0	0	0	0	0	0
ENSG00000233435.1	AGGF1P2	4.02346	3.96604	3.93184	2.08581	2.62833	1.81436	3.2789	6.4221	7.91955	1.90256	2.4442	1.39705	3.55977	2.92429	4.59645	2.54625	1.76317	1.4637
ENSG00000233436.3	BTBD18	0.025093	0	0	0	0.005067	0.016251	0	0	0.017135	0.024193	0.006679	0.014524	0	0	0	0	0.036188	0
ENSG00000233437.1	RP13-580B18.1	0	0	0	0	0	0	0	0	0	0	0	0	0	0	0	0	0	0
ENSG00000233438.1	AC109829.1	0	0	0	0	0	0	0	0	0	0	0	0	0	0	0	0	0	0
ENSG00000233440.2	HMGA1P6	0	0	0.09323	0.094821	0	0.095999	0	0.145989	0.177901	0	0	0	0	0	0	0	0	0.083218
ENSG00000233441.2	CYP2AB1P	0	0	0	0	0	0	0	0	0.108717	0	0	0	0	0	0.02825	0	0	0
ENSG00000233442.2	PPP6R2P1	0	0	0	0	0	0	0	0	0.083822	0	0	0	0	0	0	0	0	0
ENSG00000233444.1	AC013262.1	0	0	0	0	0	0	0	0	0	0	0	0	0	0	0	0	0	0
ENSG00000233445.1	RPL17P11	0	0	0	0	0	0	0	0	0	0	0	0	0	0	0	0	0	0
ENSG00000233446.2	XXyac-YR12DB5.1	0	0	0	0	0	0	0	0	0	0	0	0	0	0	0	0	0	0
ENSG00000233447.1	AC103563.6	0	0	0	0	0	0	0	0	0	0	0	0	0	0	0	0	0	0
ENSG00000233448.2	PMS2P9	0	0	0	0	0	0	0.057932	0.570747	0	0	0	0	0	0	0.258769	0	0	0
ENSG00000233449.1	RP11-233E12.4	0	0	0	0	0	0	0	0.068511	0	0	0	0	0	0	0	0	0	0
ENSG00000233451.1	RP11-301N24.3	0.545975	0.47011	0.069766	0.355549	0.279328	0.43431	0.476254	1.3354	1.65975	0.104581	0.118947	0.264359	0.41227	0.35504	0.454407	0.609329	0.559574	0.31284
ENSG00000233452.2	STXBP5-AS1	0.717484	0.649062	0.542978	2.08945	1.91942	1.94041	0.45363	0.594609	0.46746	1.38148	0.923038	0.641524	0.547984	0.651749	0.633101	1.22463	1.22426	1.40706
ENSG00000233454.1	RP11-196D18.2	0	0	0	0	0	0	0	0	0	0	0	0	0	0	0	0	0	0
ENSG00000233455.2	RP4-667H12.4	0	0	0	0	0	0	0	0	0.065636	0	0	0.029167	0	0	0	0	0	0
ENSG00000233456.1	LINC01077	0	0	0	0	0.056831	0.087952	0	0	0	0	0.072229	0.080555	0	0	0	0	0	0.076162
ENSG00000233457.1	RP11-336N8.1	0.06828	0.041945	0	0	0	0	0	0	0	0	0	0	0	0	0.071536	0.047372	0	0
ENSG00000233459.1	AC125238.2	0.108709	0.100058	0.133201	0.034031	0.088543	0.105984	0.072372	0.084025	0.333182	0.1047	0.072589	0.015843	0.09815	0.089989	0.228833	0	0.078592	0.030875
ENSG00000233460.1	RPL35AP31	0	0	0	0	0	0	0	0	0	0	0	0.113306	0.118121	0	0	0	0	0
ENSG00000233461.1	RP11-295G20.2	6.31083	6.73572	8.25636	5.90381	4.55637	5.18643	6.04866	14.0926	14.3636	7.91322	7.22004	8.68427	8.92054	9.91952	10.5853	7.04095	8.23791	8.31945
ENSG00000233464.1	RP11-133I21.2	0	0	0	0	0	0	0	0	0	0	0	0	0	0	0	0	0	0
ENSG00000233467.2	U40455.1	0.146882	0.240484	0.12141	0	0.080766	0.192117	0.052488	0	0.065037	0.14124	0.078883	0.086501	0.208859	0.258084	0.205453	0.237134	0.142048	0.165022
ENSG00000233469.1	ST6GALNAC4P1	2.29787	1.29003	1.52525	0.583206	0.720829	0.859142	0.760665	2.24259	1.91108	0.382953	0.325838	0.4217	2.003	1.49704	1.97744	0.69607	0.584329	0.057083
ENSG00000233470.1	RP11-524K22.1	0	0	0	0	0	0	0	0	0	0	0	0	0	0	0	0	0	0
ENSG00000233471.2	KRT18P62	0	0.037835	0	0	0	0	0.016436	0	0	0	0.016482	0	0	0	0.032422	0	0.022294	0
ENSG00000233472.1	RP11-218D6.4	0	0	0	0	0.093109	0.072385	0	0	0	0	0.059474	0.06609	0	0	0.113602	0	0	0
ENSG00000233473.2	RP11-520H16.4	0	0	0	0.043536	0.056839	0.044738	0	0	0	0.065442	0	0.16202	0	0	0	0.04728	0	0.115604
ENSG00000233476.2	EEF1A1P6	8.12998	7.09072	4.39164	5.51567	4.20402	6.06102	5.07893	10.615	7.82996	7.67474	3.44977	4.22622	4.48111	4.86916	9.6403	6.69526	6.73899	5.92184
ENSG00000233477.1	RP11-45P22.2	0	0.128716	0	0	0	0	0	0	0.132999	0	0	0	0	0	0	0	0	0
ENSG00000233478.1	RP1-187B23.1	0.016916	0	0	0	0	0	0.008982	0	0	0	0	0	0.020246	0	0	0	0	0
ENSG00000233479.1	AC017074.1	0	0	0	0	0	0	0	0	0	0	0	0	0	0	0	0	0	0
ENSG00000233480.1	AP000946.2	0	0	0	0	0	0	0.072643	0	0	0	0	0	0	0	0	0.370707	0	0
ENSG00000233482.1	RP11-78O9.1	0	0	0	0	0	0	0	0	0	0	0	0	0	0	0	0	0	0
ENSG00000233483.2	CTD-2020K17.4	0.081409	0.363605	0.092443	0.198727	0.150306	0.262102	0.536906	0.178384	0.563744	0.303732	0.448126	0	0.199575	0.257719	0.443181	0.299512	0.32847	0.539743
ENSG00000233484.2	RP11-74B21.1	0	0	0	0	0	0	0	0	0	0	0	0.970707	2.03649	0	0	0	0	0
ENSG00000233485.1	RP3-467K16.2	0	0	0	0	0.009589	0.023071	0	0	0.016229	0	0.006321	0	0	0	0	0	0	0
ENSG00000233487.6	AC011322.1	0	0.087972	0	0.059688	0.019684	0	0.037622	0	0.226791	0	0.095571	0	0	0	0.050115	0	0	0.026818
ENSG00000233489.1	AC091652.2	0	0	0	0	0	0	0	0	0	0	0	0	0	0	0	0	0	0
ENSG00000233491.2	AC010091.1	0	0	0	0	0	0	0	0	0	0.016071	0	0	0	0	0	0	0	0
ENSG00000233492.1	RP5-984P4.4	0	0	0	0	0	0	0.063563	0	0	0	0	0	0	0	0	0	0	0
ENSG00000233493.3	TMEM238	0.824131	1.03708	0.839107	0.285726	0.355276	0.268744	0.705193	0.169517	1.09976	0.436111	0.198787	0.241774	0.600026	0.897607	1.29829	0.398729	0.328353	0.577132
ENSG00000233494.1	AC009963.3	0	0	0	0	0	0	0.703745	0	0	0	0	0	0	1.62721	0	0	0	0
ENSG00000233496.1	SYNJ2-IT1	0.855849	0.430293	0.440468	0.299656	0.326272	0.204799	0.084114	0.318481	0.807083	0.074666	0.210394	0.185824	0.481959	0.662101	0.975603	0	0.226789	0.220688
ENSG00000233497.3	HNRNPA1P60	0	0	0	0	0	0.028531	0	0	0	0	0	0.025683	0.026564	0	0	0	0	0
ENSG00000233499.1	OR5B1P	0	0	0	0	0	0	0.024097	0	0	0	0	0	0	0	0	0	0	0
ENSG00000233501.1	SRGAP2-AS1	0	0	0	0.402452	0.200419	0.402594	0	0.018488	0	0.113497	0.176255	0.415829	0	0	0	0	0.057072	0.212189
ENSG00000233502.1	AC104794.4	0	0	0	0	0	0	0	0	0	0	0	0	0	0	0	0	0	0
ENSG00000233503.1	HNRNPLP1	0.18018	0.128834	0.063367	0	0.012834	0.049296	0.099841	0.146706	0.072544	0	0	0.051754	0.118464	0.134589	0.216102	0.019389	0.021843	0
ENSG00000233508.1	RP1-269M15.3	0	0	0	0	0	0	0	0	0	0	0	0	0	0	0	0	0	0
ENSG00000233509.2	ZNF197-AS1	0.443272	0.635497	0.742018	0.804634	0.71097	0.631406	0.558468	0.907705	0.672595	0.638266	0.399179	0.35224	0.684969	0.290422	0.84963	0.307778	0.538023	0.502274
ENSG00000233511.1	RP1-128O3.5	0	0	0	0	0	0	0	0	0	0	0	0	0	0	0	0	0	0
ENSG00000233514.1	RP11-570P14.1	1.48372	1.42367	1.07289	0.217913	0.571699	0.744936	0.634144	3.66329	6.05307	1.41603	0.997226	1.01041	1.15857	0.829596	0.6787	0.921286	0.728763	0.955719
ENSG00000233515.1	AL022344.4	0	0	0	0	0	0	0	0	0	0	0	0	0	0	0	0	0	0
ENSG00000233516.1	RP11-388N2.1	0	0	0	0	0	0	0	0	0	0	0.031331	0	0	0	0	0	0	0
ENSG00000233517.1	AC005162.5	0.081598	0	0	0	0	0	0	0	0	0	0.04417	0	0.101296	0.106739	0	0	0	0
ENSG00000233518.1	RP11-73H14.1	0	0	0	0	0	0	0	0	0	0	0	0	0	0	0	0	0	0
ENSG00000233519.1	RP11-177F11.1	0	0	0	0	0	0	0	0	0	0	0	0	0	0	0	0	0	0
ENSG00000233521.1	RP5-1172A22.1	0	0	0	0	0	0	0	0	0	0	0.038756	0.052064	0	0	0	0	0	0
ENSG00000233522.1	FAM224A	0	0	0	0	0	0	0.029722	0	0	0	0	0	0.011171	0.012375	0	0.038546	0	0.020734
ENSG00000233523.1	PHBP5	0	0	0	0.532576	0	0.308772	0	0	0	0.217645	0.183546	0.243185	0	0	0	0	0.123346	0.055894
ENSG00000233524.1	RANP8	0.807591	0.267089	0.581352	0.474812	0.335621	0.285067	0.467999	0.573357	0.407684	0.417764	0.234283	0.515439	0.495874	0.408094	0.260208	0.043063	0.45155	0.525825
ENSG00000233526.1	RP11-490H9.1	0	0	0	0	0	0	0	0	0	0	0	0	0	0	0	0	0	0
ENSG00000233527.4	AC092295.7	4.41619	3.78331	4.01008	2.84319	2.76378	3.62119	3.47284	4.55318	3.76482	2.55561	2.98183	3.23757	3.3537	3.4884	4.21204	3.04949	4.02413	2.77439
ENSG00000233528.3	LINC00430	0	0	0	0	0	0	0	0	0	0	0	0	0	0	0	0	0	0
ENSG00000233529.1	HCG21	0	0	0	0	0	0	0	0	0	0	0	0	0	0	0	0	0	0
ENSG00000233531.1	DEFA10P	0	0	0	0	0	0	0	0	0	0	0	0	0	0	0	0	0	0
ENSG00000233532.1	LINC00460	0	0	0	0.075554	0.042656	0.038907	0	0	0	0	0.039246	0	0	0	0	0.140019	0.043151	0.100448
ENSG00000233533.1	MKNK2P1	0	0	0	0	0	0	0	0	0	0.070184	0	0	0	0	0	0	0	0
ENSG00000233534.1	RP1-38C16.2	0	0	0	0	0	0	0	0	0	0	0	0	0	0	0	0	0	0
ENSG00000233535.1	RP1-122K4.2	0	0	0	0	0	0	0	0	0	0	0	0	0	0	0	0	0	0
ENSG00000233536.2	RP11-867G2.5	0.560092	0.191116	0.310622	0.35676	0.181051	0.285579	0.200933	0.702001	2.04185	0.298929	0.201175	0.073768	0.343927	0.163523	0.065166	0.388263	0.180943	0.105355
ENSG00000233537.1	TEDDM1P1	0	0	0	0	0	0	0	0	0	0	0	0	0	0	0	0	0	0
ENSG00000233538.1	AC017104.2	0	0	0	0	0.035144	0	0	0	0	0	0	0	0	0	0	0	0.060928	0
ENSG00000233539.2	AC011294.3	0	0	0	0	0.007914	0	0	0	0.066812	0.04682	0	0	0	0	0	0	0	0
ENSG00000233540.1	DNM3-IT1	0.422946	0.433973	0.182559	0.371459	0.304334	0.094043	0.077392	0.572539	0.174696	0	0.308885	0.086196	0.359125	0.820319	0.292009	0.295912	0.207222	0.163017
ENSG00000233541.4	RPL31P47	0	0	0	0	0	0	0	0	0	0	0	0	0	0	0	0	0	0
ENSG00000233542.1	RP11-547D24.1	0	0	0	0	0	0	0	0	0.052812	0	0	0	0	0	0	0	0	0
ENSG00000233543.1	CHTF8P1	0.025266	0.046518	0	0	0.010254	0	0.013421	0	0.102689	0	0	0.014678	0.015156	0	0	0	0	0
ENSG00000233544.1	EIF3KP2	0	0	0	0	0	0	0	0	0.095517	0	0	0	0.045366	0	0	0	0	0
ENSG00000233545.1	CYCSP33	0	0	0	0	0	0	0	0	0	0	0	0	0	0	0	0	0	0
ENSG00000233546.1	PRYP5	0	0	0.188625	0	0	0	0	0.285041	0	0	0	0	0	0	0	0	0	0.334266
ENSG00000233547.1	RP11-57H14.2	0.56162	0.483626	0.431197	0.512723	0.86326	2.08636	0.551531	0.228859	0.993696	0.43024	1.16317	0.476453	0.353903	0.729989	1.51845	0.783766	0.658109	0.257687
ENSG00000233548.1	GS1-103B18.1	0	0	0	0	0	0	0	0	0	0	0	0	0	0	0	0	0	0
ENSG00000233549.2	CYCSP35	0	0	0	0	0	0	0	0	0	0	0	0	0	0	0	0	0	0
ENSG00000233550.1	AC068137.11	0	0	0	0	0	0	0	0	0	0	0	0	0	0	0	0	0	0
ENSG00000233551.2	RP11-335H2.2	0	0	0	0	0	0	0	0	0	0	0	0	0	0	0	0	0	0
ENSG00000233553.1	AC108462.1	0	0	0	0	0	0	0	0	0	0	0	0	0	0	0	0	0	0
ENSG00000233554.1	RP11-326F20.5	0.751497	0.279116	0.254776	0.188051	0.20646	0.099051	0.216692	0	0.124461	0	0.135676	0.14884	0.308082	0.166346	0.417343	0	0.256513	0.085163
ENSG00000233555.2	RP11-452D2.1	0	0.071481	0	0	0	0	0	0	0	0	0	0	0	0	0	0	0.120033	0
ENSG00000233557.2	NFU1P2	0	0	0	0.07111	0	0	0	0	0	0	0	0	0	0	0	0	0	0
ENSG00000233558.1	RP3-486I3.4	1.4778	1.72509	1.29853	0.757303	0.741917	1.11727	0.718081	0.68141	0.769153	1.27653	0.798359	0.83657	0.59364	0.968176	1.62222	0.410371	0.968805	0.711555
ENSG00000233559.1	AC016831.7	0	0.029352	0.014628	0.418614	0.388921	0.497099	0.038182	0.04932	0	0.299555	0.127676	0.361902	0.028742	0.015853	0.050365	0.115447	0.397422	0.239781
ENSG00000233560.2	KRT8P39	2.24067	1.67673	1.95861	1.07778	1.10178	0.92356	1.71736	1.9147	1.95567	0.947409	1.00722	0.987463	1.51329	2.15334	2.07028	1.05557	1.12576	1.14267
ENSG00000233562.1	RP11-548N1.1	0	0	0	0	0	0	0	0	0	0	0	0	0	0	0	0	0	0
ENSG00000233563.1	OR52E7P	0	0	0	0	0	0	0	0	0	0	0	0	0	0	0	0	0	0
ENSG00000233565.1	RP11-42D20.1	0	0	0	0	0	0	0	0	0	0	0.059662	0.066304	0	0	0	0	0	0
ENSG00000233569.1	RP11-500B12.1	0	0	0	0	0	0	0	0	0	0	0	0	0	0	0	0	0	0
ENSG00000233570.1	LINC00690	0	0	0	0.018077	0	0	0	0	0.038885	0	0.015419	0	0	0	0	0	0	0
ENSG00000233571.1	RP11-545D19.1	0	0	0	0	0	0	0	0	0	0	0	0	0	0	0	0	0	0
ENSG00000233574.1	CTA-929C8.5	0	0	0	0	0	0	0	0	0	0	0	0	0	0	0	0	0	0
ENSG00000233575.2	RP11-459D20.1	0.196748	0	0	0	0	0	0	0	0	0	0	0	0	0	0	0	0	0
ENSG00000233576.1	RP11-778D9.9	0	0	0	0	0	0	0	0	0	0	0	0	0	0	0	0	0	0
ENSG00000233577.2	RP3-462D8.2	0	0	0	0	0	0	0	0	0	0	0	0	0	0	0	0	0	0
ENSG00000233578.1	RP5-1022P6.3	0.071041	0.043645	0.089057	0.04545	0	0	0	0	0	0.068207	0	0	0	0	0	0	0	0
ENSG00000233579.1	KRT8P15	0.538957	0.429924	0.495176	0.421704	0.164595	0.437847	0.243972	0.38878	0.872996	0.337404	0.187128	0.141336	0.551418	0.339092	0.397016	0.260234	0.350572	0.255394
ENSG00000233581.1	AC069155.1	0	0	0	0	0	0	0	0	0	0	0	0	0	0	0	0	0	0
ENSG00000233583.1	RP4-635A23.3	0	0	0	0	0.014306	0	0	0	0	0	0	0	0	0	0	0	0.025307	0.019549
ENSG00000233585.1	AC115617.2	0.386314	0.287867	0.052319	0.240096	0.120722	0	0.204839	0.174378	0.511522	0.289906	0.045357	0.198645	0.102716	0.16748	0.223564	0.146196	0.184902	0.047411
ENSG00000233586.1	RP11-763B22.3	0	0	0	0.103197	0	0	0	0	0	0.393757	0	0.105947	0	0	0	0.178896	0	0
ENSG00000233587.1	AC096570.1	0	0	0	0	0	0	0	0	0	0	0	0	0	0	0	0	0	0
ENSG00000233588.1	CYP51P2	0.65631	0.592597	0.486685	0.192281	0.183494	0.20446	0.234781	0.979723	0.994596	0.812559	0.319972	0.258148	0.483121	0.385321	0.670972	0.471249	0.654554	0.282946
ENSG00000233589.1	RP4-694A7.2	0	0	0	0	0	0	0	0	0	0	0	0	0	0	0	0	0	0
ENSG00000233590.1	RP11-153K11.3	0	0	0	0	0	0	0	0	0	0	0	0	0.082564	0	0	0	0	0
ENSG00000233593.2	RP4-665J23.1	1.26935	0.796848	0.661725	0.673189	0.484436	0.377127	1.31698	1.62959	1.51567	0.902886	0.682809	0.889208	0.877084	1.27897	0.751688	0.708516	0.793836	0.452148
ENSG00000233594.2	BTF3P5	1.27685	0.347055	0.336036	0.211712	0.151582	0.319951	0.479654	1.43571	3.20556	0.421021	0.299305	0.529926	0.138321	0.482938	1.63052	0.383236	0.719597	0.503766
ENSG00000233595.2	MTND2P29	0	0	0	0	0	0	0	0	0	0	0	0	0	0	0	0	0.097322	0
ENSG00000233597.3	RP11-343B5.1	0.327915	0.424097	0.258393	0.369103	0.105074	0.066931	0.088733	0.433669	0.568452	0.176733	0.328631	0.414968	0.224191	0.652518	0.75034	0.057026	0.119584	0.186271
ENSG00000233601.1	NCOR1P3	0	0	0	0	0	0	0	0	0	0	0	0	0	0	0.226794	0	0	0
ENSG00000233602.1	ERI3-IT1	1.11758	1.23602	1.45033	0.668468	0.873182	1.46967	1.48875	1.06788	0.871678	1.07275	0.805249	0.977175	1.19777	2.19633	2.25874	0.776039	1.51939	1.01329
ENSG00000233603.1	JTBP1	0	0	0	0	0	0	0	0	0	0	0	0	0	0	0	0	0	0
ENSG00000233605.1	AC073628.1	0	0	0	0	0	0	0	0	0	0	0	0	0	0	0	0	0	0
ENSG00000233606.1	OR6C66P	0	0	0	0	0	0	0	0	0	0	0	0	0	0	0	0	0	0
ENSG00000233607.1	AC068610.5	0	0	0	0	0	0	0	0	0	0	0	0	0	0	0	0	0	0
ENSG00000233608.2	TWIST2	2.73233	2.59923	2.60379	2.31712	1.7736	2.35707	1.91391	1.72288	2.06258	1.05209	1.68138	2.09706	1.38283	1.64847	1.93889	0.731068	0.716685	0.687163
ENSG00000233609.3	RP11-62H7.2	0	0	0	0	0	0	0	0	0.080321	0	0	0	0.144873	0	0	0	0	0
ENSG00000233610.1	LINC00462	0	0.026476	0	0	0.10636	0	0	0	0	0.04149	0.023129	0.050657	0	0	0	0.029817	0.156263	0
ENSG00000233611.3	AC079135.1	0.634002	0.477653	0.211314	0.235791	0.179646	0.185318	0.487118	0.116206	0.410351	0	0.121844	0.100394	0.173266	0.459826	0.379136	0.302011	0.208969	0.35548
ENSG00000233613.1	DCUN1D2-AS	0	0	0	0	0	0.135895	0	0	0	0	0	0	0	0	0	0	0	0
ENSG00000233614.5	DDX11L10	0	0	0.057722	0	0	0	0	0	0	0	0	0	0	0	0.054613	0.01798	0	0
ENSG00000233615.1	HNRNPA1P42	0.043398	0	0	0	0	0	0	0	0.231231	0	0	0	0	0	0	0.087284	0	0.024331
ENSG00000233616.2	RP11-542K23.10	0	0	0	1.50275	0.394019	0.604298	0	0	0	0	1.23832	0.555723	0	0	0	0	0.49732	0.263518
ENSG00000233619.1	AC006328.9	0	0	0	0	0	0	0	0	0	0	0	0	0	0	0	0	0	0
ENSG00000233620.1	RP11-22M7.2	0	0	0	0	0	0	0	0	0	0	0	0	0	0	0	0	0	0
ENSG00000233621.1	RP11-422J8.1	0.816572	0.552911	0.396928	0.47617	0.504841	0.457639	0.540034	0.667272	0.303766	0.488107	0.451355	0.525393	0.508737	0.689789	0.533275	0.349667	0.529219	0.596759
ENSG00000233622.1	CYP2T2P	0.030881	0	0.037907	0.019367	0.025206	0	0	0.095417	0	0.089202	0	0.01803	0.018627	0.020433	0.097438	0	0.044666	0
ENSG00000233623.2	PGAM1P11	0.461808	0.405247	0.329932	0.378902	0.137389	0.086575	0.248783	0.405712	0.086329	0.190086	0.249038	0.039171	0.284177	0.519606	0.690469	0.091513	0.239917	0.335493
ENSG00000233625.1	RP5-905G11.3	0	0	0	0	0	0	0	0	0	0	0	0	0	0	0	0	0	0
ENSG00000233626.2	RP11-565J7.1	0	0	0	0.484268	0.190494	0.392117	0	0	0	0.420721	0.160946	0	0	0	0	0	0.32386	0
ENSG00000233627.2	C4A-AS1	0	0.005532	0	0	0	0	0	0	0.012261	0.008691	0	0.010466	0	0	0	0	0	0.005012
ENSG00000233628.1	VN2R5P	0	0	0	0	0	0.015706	0	0	0	0	0	0	0	0	0	0	0	0
ENSG00000233630.4	FAM138F	0	0	0	0	0.044947	0	0	0	0	0	0	0	0	0	0	0	0	0
ENSG00000233631.2	RP11-457M11.2	0.195687	0.120634	0.386365	0	0.08557	0	0.757036	0.497838	0.593789	0.372502	0.174499	0	0	0	0.200951	0.137133	0	0
ENSG00000233632.1	RP1-302D9.5	0	0	0	0	0	0	0	0	0	0	0	0	0	0	0	0	0	0
ENSG00000233633.1	AC093326.3	0	0	0	0	0	0	0	0	0	0	0	0	0	0	0	0	0	0
ENSG00000233634.1	GOT2P5	0	0	0	0	0	0	0	0	0	0	0	0	0	0	0	0	0	0
ENSG00000233635.2	AC037445.1	0	0	0	0	0	0	0	0	0	0	0	0	0	0	0	0	0	0
ENSG00000233639.1	AC018730.1	0	0	0	0	0	0	0	0	0	0	0	0	0	0	0	0	0	0
ENSG00000233640.2	KRTAP13-5P	0	0	0	0	0	0	0	0	0.127405	0	0	0	0	0	0	0	0	0
ENSG00000233642.1	GPR158-AS1	0	0	0.028072	0.009566	0.012433	0	0.016314	0.079316	0	0	0.008186	0.008907	0.018378	0.020411	0	0	0	0.008534
ENSG00000233643.2	RP11-491H19.1	0	0	0	0	0	0	0	0	0	0	0	0	0	0	0	0	0	0
ENSG00000233644.1	ARHGEF7-IT1	0	0	0	0	0	0	0	0	0	0	0	0	0	0	0	0	0	0
ENSG00000233645.1	RP11-431K24.4	0	0	0	0	0.136111	0	0	0	0	0	0	0	0	0	0	0	0	0
ENSG00000233646.1	OR52T1P	0	0	0	0	0.018255	0.057936	0	0.045626	0	0	0	0	0	0	0.093181	0	0.032168	0
ENSG00000233647.2	RP11-8J9.1	0.991974	0.474533	0.422721	0.718087	0.423128	0.511561	0.901573	0.673886	0.837034	0.633327	0.180131	0.333682	0.555099	0.859912	0.687888	0.768899	0.726305	0.631742
ENSG00000233648.1	AC010095.6	0	0	0	0	0	0	0	0	0	0	0	0	0	0	0	0.786327	0.860171	0
ENSG00000233651.2	RP11-111F5.8	0	0	0	0	0	0	0	0	0	0	0	0	0	0	0	0	0	0
ENSG00000233652.1	CICP1	0	0	0	0	0	0	0	0	0	0	0	0	0	0	0	0	0	0
ENSG00000233653.3	CICP7	0	0	0	0	0	0	0	0	0	0	0	0.018244	0	0	0	0.071446	0	0
ENSG00000233654.1	AC093388.3	0.819819	0.50465	0.088321	0	0.471186	0.273241	0.599576	0	0.169801	0.130622	0.074793	0.500737	0.608278	0.176804	0.849579	0.095566	0	0.315606
ENSG00000233655.1	IGHD4-4	0	0	0	0	0	0	0	0	0	0	0	0	0	0	0	0	0	0
ENSG00000233656.1	RP11-716O23.1	0.0637	0	0	0	0	0	0	0	0	0	0.034332	0	0	0	0	0	0	0
ENSG00000233659.1	NDUFA5P4	0	0	0	0	0	0	0	0	0	0	0	0	0	0	0	0	0	0
ENSG00000233661.1	SPIN4-AS1	0	0	0	0	0	0.083783	0	0	0	0	0	0.076681	0	0.081641	0	0	0	0
ENSG00000233662.1	CALM2P4	0	0	0	0	0	0	0	0	0	0	0	0	0	0	0	0	0	0
ENSG00000233663.1	RP11-497J7.1	0	0	0	0	0	0	0	0	0	0	0	0	0	0	0	0	0	0
ENSG00000233664.1	NDUFS5P3	0.399972	0	0	0.13341	0	0	0	0	0	0	0	0.247064	0	0.128141	0	0	0	0
ENSG00000233665.4	RP11-523O18.5	0.048036	0.014737	0.014689	0	0	0	0	0	0	0.069411	0.025641	0.013977	0	0	0.025285	0	0	0
ENSG00000233668.1	RP11-571F15.3	0.141225	0.303672	0.177	0.090332	0.117959	0.278332	0.228562	0.434021	0.552499	0.203394	0.190616	0.294164	0	0.416708	0.147715	0.245035	0.308383	0.159848
ENSG00000233670.6	PIRT	0	0	0	0	0	0	0	0	0	0	0	0	0	0	0	0	0	0
ENSG00000233671.1	AC083899.1	0	0	0	0	0	0	0	0	0	0	0	0	0	0	0	0	0	0.015949
ENSG00000233672.2	RNASEH2B-AS1	2.03017	1.72815	1.58715	1.40353	1.05833	1.12515	1.55704	2.09994	3.54867	1.40743	1.40516	0.668247	1.10829	1.71699	1.35213	1.44064	1.14068	0.872611
ENSG00000233673.2	ANAPC1P1	0.38426	0.117083	0.135215	0.081982	0.07588	0.162197	0.314474	0.463236	0.588602	0.148122	0.074744	0.127895	0.20552	0.251534	0.144523	0.079967	0.112589	0.16961
ENSG00000233674.2	RP11-184I16.3	4.10049	5.39879	4.54391	8.25924	4.32601	9.75221	6.35926	4.67544	6.34003	6.20794	8.14305	8.1139	5.64892	9.22222	6.37974	5.72939	6.85976	8.37778
ENSG00000233676.2	FDPSP6	0	0	0	0	0	0	0	0	0	0	0	0	0	0	0	0	0	0
ENSG00000233677.1	DDX39BP1	0	0	0	0	0	0	0	0	0	0	0	0	0	0	0	0	0	0
ENSG00000233680.4	HNRNPA1P27	0	0	0	0.027457	0.017895	0	0.023296	0	0.058016	0	0	0	0	0.028774	0.045679	0	0.031752	0.048786
ENSG00000233681.1	CEACAMP1	0	0	0	0	0	0	0	0	0.052888	0	0.021208	0	0	0	0	0	0	0
ENSG00000233682.2	RP11-13P5.2	0.101173	0.056153	0	0.156289	0.038596	0.060309	0	0	0.234471	0.087586	0.04956	0	0	0	0	0.188548	0.066705	0.05205
ENSG00000233683.1	RP5-1106H14.1	0	0	0	0	0	0	0	0	0	0	0	0	0	0	0	0	0	0
ENSG00000233684.2	AC079779.6	0	0	0	0	0	0	0	0	0	0	0	0	0	0	0	0	0	0
ENSG00000233685.1	OR6L1P	0	0	0	0.029111	0	0	0	0	0	0	0	0	0	0	0	0	0	0
ENSG00000233686.3	PIEZO1P1	0	0	0	0	0	0	0	0	0	0	0	0	0	0	0	0	0	0
ENSG00000233688.1	CTD-2183H9.3	0	0	0	0	0	0	0	0	0	0	0	0	0	0	0	0	0	0
ENSG00000233689.1	RP11-123O1.1	0	0	0	0	0	0	0	0	0	0	0	0	0	0	0	0	0	0
ENSG00000233690.1	EBAG9P1	0.355246	0.327545	0.224729	0.401179	0.337253	0.351594	0.288932	1.27049	1.25617	0.596167	0.337084	0.159892	0.608713	0.405973	0.185324	0.185371	0.324139	0.101125
ENSG00000233691.2	RP11-312J18.7	0.079386	0	0	0	0	0	0.042931	0	0	0	0	0	0	0	0	0	0	0
ENSG00000233693.1	RP11-506O24.1	0	0	0	0	0	0	0	0	0	0	0	0	0	0	0	0	0	0
ENSG00000233694.1	AC007365.1	0.056725	0	0	0.017766	0.02718	0.055319	0	0.029222	0.152962	0.054627	0.015155	0.033079	0.017083	0.037555	0.117461	0.039135	0.123019	0.031639
ENSG00000233695.1	GAS6-AS1	2.35884	1.6555	1.29238	1.17698	1.16295	0.99261	2.02127	1.21048	1.62935	1.13354	1.08771	1.49354	1.30595	1.73641	2.53098	1.36147	0.856459	0.822302
ENSG00000233699.1	TTTY18	0	0	0	0	0	0	0	0	0	0	0	0	0	0	0	0	0	0
ENSG00000233701.2	PRR23C	0	0	0	0.008706	0	0	0	0	0.13365	0	0.007453	0	0	0.008828	0	0	0	0
ENSG00000233702.1	AC107083.1	0	0	0	0	0	0	0	0	0	0	0	0	0	0	0	0	0	0
ENSG00000233703.1	RP11-20E23.1	0	0	0	0	0	0	0	0	0	0	0	0	0	0	0	0	0	0
ENSG00000233705.2	SLC26A4-AS1	0	0.006086	0.006025	0.018481	0.016006	0.019268	0.010517	0.020501	0.220965	0	0.04751	0.076568	0.005915	0.006598	0	0.006829	0.007152	0.076223
ENSG00000233706.1	RP5-1087E8.3	0	0.147613	0	0	0	0	0	0	0	0	0	0	0	0	0	0	0	0
ENSG00000233707.2	RPL22P11	0.14744	0.348357	0.095675	0	0	0.098446	0.204529	0	0	0	0	0	0	0.095198	0	0.155709	0.108509	0.170753
ENSG00000233708.1	RP11-342M1.7	0.019358	0	0	0	0.007848	0	0.010286	0.01997	0	0	0.010321	0	0	0.012843	0.040786	0.013339	0.027948	0
ENSG00000233709.1	MTND4P28	0	0	0	0	0	0	0	0	0	0	0	0	0	0	0	0	0	0
ENSG00000233710.1	RP4-808O4.2	0	0	0	0	0	0	0	0	0	0	0	0	0	0	0	0	0	0
ENSG00000233711.1	EIF4EBP2P	0	0	0	0	0	0	0	0	0	0	0	0	0	0	0	0	0	0
ENSG00000233712.1	RP4-801G22.3	0	0	0	0	0	0	0	0	0	0	0	0	0	0	0	0	0	0
ENSG00000233713.2	RP11-379P1.4	0	0	0	0	0	0	0	0	0	0	0	0	0	0	0	0	0	0
ENSG00000233714.1	AC012506.2	0	0	0	0.029831	0	0	0	0	0.062666	0	0	0	0	0	0	0	0	0
ENSG00000233716.1	AC074367.1	1.00622	0.397015	0.641321	0.248536	0.353021	0.538362	0.671612	1.44247	2.07079	0.415067	0.461708	0.315481	0.99996	1.04502	1.01978	0.719769	0.260103	0.442117
ENSG00000233717.1	RP11-68I18.2	0	0	0	0	0	0	0	0	0	0	0	0	0	0	0	0	0	0
ENSG00000233718.1	MYCNOS	0	0	0	0	0	0	0	0	0	0	0	0	0	0	0	0	0	0
ENSG00000233719.2	GOT2P3	0.033186	0.0611	0.122357	0.020837	0	0.082874	0.035412	0.102506	0.178282	0.031948	0.035507	0.019397	0.06013	0.13168	0.209354	0	0.048018	0
ENSG00000233720.1	LL22NC03-30E12.11	0	0	0	0	0	0	0	0	0	0	0	0	0	0.203672	0	0	0	0
ENSG00000233721.1	RP11-205K6.1	0	0	0	0	0	0	0	0	0.080722	0	0	0	0	0	0	0	0	0
ENSG00000233723.3	AC007092.1	0.272319	0.269464	0.348636	0.202546	0.133072	0.156049	0.018941	0.086086	0.036731	0.054675	0.019015	0.005165	0.059609	0.116203	0.068791	0	0.065498	0.06409
ENSG00000233724.1	RP11-252C24.2	0	0	0	0	0	0	0	0	0	0	0	0	0	0	0	0	0	0
ENSG00000233725.3	LINC00284	0.045474	0.030903	0	0.128612	0.055118	0.037154	0	0	0.216169	0.014265	0.117416	0.026557	0	0	0	0.015798	0.126787	0.095835
ENSG00000233727.1	RP11-380I20.2	0	0	0	0	0	0	0	0	0	0	0	0	0	0	0	0	0	0
ENSG00000233728.1	RP11-109P14.9	0.063584	0.07811	0.277892	0.324224	0.396702	0.250178	0	0.130385	0.250079	0.122157	0.171344	0.075419	0.039074	0.250534	0.199708	0.088171	0.184914	0.107694
ENSG00000233729.1	AC016909.1	0	0	0	0	0	0	0	0	0	0	0	0	0	0	0	0	0	0
ENSG00000233730.1	RP4-666F24.3	0	0	0.195299	0	0	0	0	0	0	0	0.166787	0.246801	0	0.066569	0	0	0	0
ENSG00000233732.5	IGHV3OR16-10	0	0	0	0	0	0	0	0	0	0	0	0	0	0	0	0	0	0
ENSG00000233733.1	H2AFZP6	0	0	0	0	0	0	0	0	0	0	0	0	0	0	0	0	0	0
ENSG00000233735.1	RP11-567G24.3	0	0	0	0	0	0	0	0	0	0	0	0	0	0	0	0	0	0
ENSG00000233737.3	RP11-573M3.4	0	0	0	0	0	0	0	0	0	0	0	0	0	0	0	0	0	0
ENSG00000233739.1	RP5-1039K5.13	0	0.080974	0	0	0.113218	0	0.072088	0.13372	0	0	0	0	0	0	0.272875	0.183959	0	0.07587
ENSG00000233740.1	CICP2	0	0	0	0	0	0	0.008552	0	0.021936	0	0	0	0	0	0.016978	0	0	0
ENSG00000233741.1	AC016691.2	0	0	0	0.086742	0	0.087952	0	0	0	0	0	0	0	0.085506	0.136936	0	0	0
ENSG00000233742.1	RP11-472D17.2	0	0	0	0	0	0	0	0	0.087033	0	0	0	0	0	0	0	0	0
ENSG00000233746.1	LINC00656	0.32185	0.29579	0.294267	0.275718	0.391102	0.312824	0.149478	0.24866	0.327213	0.212935	0.407089	0.338398	0.264958	0.21321	0.296251	0.235342	0.493102	0.268155
ENSG00000233747.1	RPL36AP13	6.34154	10.7154	3.23777	6.03473	6.98316	8.1088	11.9791	10.5262	13.9173	5.83662	7.32393	2.65424	9.3558	8.12151	1.46949	8.59884	4.83027	7.66247
ENSG00000233750.3	CICP27	0.022778	0.006953	0.006415	0.097729	0.116018	0.065102	0.025393	0.038781	0.04824	0.200942	0.051605	0.120191	0	0.030824	0.010966	0.155997	0.069306	0.14926
ENSG00000233751.1	AC104772.1	0	0	0	0	0	0	0	0	0	0	0	0	0	0	0	0	0	0
ENSG00000233752.1	AC009414.1	0	0	0	0	0	0	0	0	0	0	0	0	0.075032	0	0	0	0	0
ENSG00000233754.1	AP001628.7	0.054847	0	0.068175	0.034808	0.045394	0.071782	0	0	0.217205	0	0.029497	0	0.067074	0	0.057492	0.037981	0.03982	0.092617
ENSG00000233755.1	RP4-799D16.1	0	0	0	0	0	0	0	0	0	0	0	0	0	0	0	0	0	0
ENSG00000233756.1	DSCAM-IT1	0	0	0	0	0	0	0	0	0	0	0	0	0	0	0	0	0	0
ENSG00000233757.2	AC092835.2	4.34506	3.86815	3.67406	2.0236	1.64794	1.72592	4.51991	6.84032	5.21364	1.31231	1.57156	1.71037	3.65634	3.87764	2.88808	1.85073	1.91103	1.43406
ENSG00000233760.1	AC004947.2	0	0	0	0	0	0	0	0	0	0	0	0	0	0	0	0	0.060636	0
ENSG00000233762.2	AC007969.5	25.5557	22.5234	17.7985	9.64775	9.79146	11.0234	10.4462	16.7723	13.9737	18.8244	11.7608	13.5929	16.9244	13.8439	30.7357	11.4001	18.0214	17.3967
ENSG00000233764.1	Z95114.4	0	0	0	0	0	0	0	0	0	0	0	0	0	0	0	0	0	0
ENSG00000233765.1	RP11-154P18.2	0.072061	0.265638	0.045192	0	0	0.094707	0	0	0	0.069182	0	0	0.044496	0.094464	0.226071	0	0.052464	0.081604
ENSG00000233766.3	AC098617.1	0	0	0	0.192438	0.081293	0.064742	0	0	0.04453	0.063836	0.05321	0.105901	0.020024	0	0	0.033361	0.071959	0.018523
ENSG00000233767.1	PSMA6P3	0	0	0	0	0	0	0	0	0	0	0	0	0	0	0	0	0	0
ENSG00000233771.2	CICP5	0	0	0.011013	0.010583	0	0.02203	0	0	0	0	0	0	0	0	0	0	0	0.009439
ENSG00000233774.1	MED14P1	0	0	0	0	0	0	0	0	0	0	0	0	0	0	0	0	0	0
ENSG00000233775.1	RP4-811H24.9	0.130233	0.039998	0.040688	0.041536	0.189757	0.299018	0.105211	0.200247	0	0.125088	0.140431	0	0.080101	0.170988	0.272637	0.135473	0.331479	0
ENSG00000233776.1	RP11-384P7.6	0	0	0	0	0	0.092912	0	0.282944	0	0	0	0	0.065109	0	0.324005	0	0	0
ENSG00000233778.2	RP11-777J24.1	0	0	0	0	0	0	0	0	0	0	0.096678	0	0	0	0	0	0	0
ENSG00000233780.3	HNRNPA1P30	0.041919	0	0	0.026515	0.017061	0	0	0	0	0	0	0	0.041714	0	0	0	0	0
ENSG00000233782.1	ZNF90P3	0	0	0	0	0	0	0	0	0.045152	0	0	0	0	0	0	0	0	0
ENSG00000233783.3	AP001442.2	0	0	0.031553	0	0	0	0	0	0.033324	0	0	0	0	0	0	0.070421	0	0.028597
ENSG00000233785.1	RP13-314C10.5	0	0.041144	0	0.427638	0.167478	0.131876	0	0	0	0.32162	0.2529	0.676391	0	0	0.07009	0.185844	0.243615	0.189291
ENSG00000233786.1	CDC27P1	4.98505	4.50327	3.66933	8.99097	8.21271	9.0228	6.20878	4.82479	3.43407	10.1159	8.79003	9.4042	3.58176	4.91447	3.73601	6.4552	6.74775	6.64093
ENSG00000233787.3	CTD-2057J6.1	0	0	0	0	0	0	0	0	0	0	0	0	0	0	0	0	0	0
ENSG00000233788.4	SPATA31A5	0	0	0	0	0	0	0	0	0.145573	0	0.00229	0	0	0	0	0	0	0
ENSG00000233791.1	RP11-134P9.1	0.428388	0.38054	0.680009	4.0195	3.80915	4.42912	0.351703	0.32327	1.0208	2.61544	1.84451	4.0184	0.185122	0.502788	0.092897	1.46507	1.9564	2.68657
ENSG00000233792.2	HDHD1P2	0	0	0	0	0	0	0	0	0	0	0	0	0	0	0	0	0	0
ENSG00000233796.1	AC089999.1	0	0	0	0	0	0	0.183778	0	0	0	0	0	0	0	0	0.233561	0	0
ENSG00000233797.1	UFL1-AS1	0	0	0	0	0	0	0	0	0.225734	0	0.047543	0	0	0.057287	0	0	0	0
ENSG00000233798.2	RP11-417J8.2	0	0	0	0	0	0	0	0	0	0	0	0	0	0	0	0	0	0
ENSG00000233799.1	AC139887.4	0.246818	0.152274	0.327603	0.331179	0.216989	0	0.273391	0	1.44458	0.234024	0.13621	0.152876	0	0.314726	0.251422	0.172856	0	0.145234
ENSG00000233800.2	RP11-295G24.4	0	0.069089	0	0	0	0	0	0	0.237924	0.32268	0	0	0	0	0	0	0	0
ENSG00000233802.4	TRIM49D2P	0	0	0	0	0	0	0	0	0	0	0	0	0	0.019193	0	0	0	0
ENSG00000233803.4	TSPY4	0	0	0	0	0	0	0	0	0	0	0	0	0	0	0	0	0	0
ENSG00000233805.1	RP11-449J3.3	0	0	0	0	0	0	0	0	0	0	0	0	0	0	0	0	0	0
ENSG00000233806.3	AC131097.3	1.14163	1.08983	0.966908	0.223902	0.605027	0.345373	0.900509	0.754239	0.414029	0.208521	0.17083	0.119072	0.787537	1.56619	1.74879	0.222684	0.336202	0.193776
ENSG00000233807.1	RP11-268G12.2	0	0	0	0	0	0	0	0	0	0	0	0	0	0.057287	0	0	0	0
ENSG00000233810.1	MOB1AP2	0	0	0	0	0	0	0	0	0	0	0	0	0	0	0	0	0	0
ENSG00000233812.2	AC139426.2	4.92116	3.79761	3.88661	1.7003	1.79371	2.60364	3.65881	4.20794	4.86882	1.70122	2.01519	2.54008	2.93898	3.92374	5.50933	1.74779	2.09754	1.42077
ENSG00000233814.1	RP11-66C24.1	0	0	0	0	0	0	0	0	0	0	0	0	0	0	0	0	0	0
ENSG00000233816.2	IFNA13	0	0	0	0	0	0	0	0	0.165298	0	0	0	0	0	0	0	0	0
ENSG00000233817.1	RP11-168K11.3	0	0	0	0.022616	0.08816	0.078555	0	0	0.033146	0.023392	0.051652	0.084237	0	0	0.012792	0.02505	0.008746	0.020186
ENSG00000233818.1	AP000695.4	0	0.08607	0	0.039424	0	0	0.037782	0.063484	0	0	0	0	0	0.091869	0	0	0	0
ENSG00000233819.1	RP1-43O17.2	0	0	0	0	0	0	0	0	0	0	0	0	0	0	0	0	0	0
ENSG00000233820.2	RP11-535M15.2	0.031518	0	0	0	0	0	0	0	0	0	0	0	0	0	0	0.041084	0.065874	0
ENSG00000233821.1	ENOX1-AS1	0	0	0	0	0	0	0	0	0.012793	0	0	0	0	0	0	0	0	0
ENSG00000233822.3	HIST1H2BN	92.129	96.5306	102.841	65.5075	74.1078	73.3662	97.8253	61.5991	41.5376	47.8617	57.6397	67.2024	81.0191	80.9357	90.9459	51.4064	68.8585	59.9084
ENSG00000233823.1	RP3-443C4.2	0	0	0	0	0	0	0	0	0	0	0	0	0	0	0	0	0	0
ENSG00000233824.1	AC003985.1	0	0	0	0	0	0	0	0	0	0	0	0	0	0	0	0	0	0
ENSG00000233825.1	RP11-135A24.4	0.14865	0	0	0.98111	1.22228	1.29074	0.163418	0	0.183278	1.27783	0.652026	0.819509	0.474333	0.191948	0	0.416187	0.218646	0.774856
ENSG00000233827.1	FAM58BP	0	0.043382	0	0	0	0	0	0	0	0.067798	0	0	0	0	0	0.028889	0	0
ENSG00000233828.2	AC008394.1	0	0	0	0	0.007964	0	0	0	0	0.018925	0	0	0	0.013029	0	0	0	0
ENSG00000233829.1	AC017078.1	0	0	0	0	0	0	0	0	0	0	0	0	0	0	0	0	0	0
ENSG00000233830.2	EIF4HP1	4.23347	3.75659	3.2409	2.71901	1.5741	2.13202	2.18546	4.53444	5.95441	3.47574	1.79991	1.84596	3.03813	2.53082	3.98498	2.49441	2.48036	1.5748
ENSG00000233832.1	RP11-96F8.1	0	0	0	0	0	0	0	0	0	0	0	0	0	0	0	0	0	0
ENSG00000233833.1	ETF1P3	0	0	0.021336	0.0218	0	0.022591	0	0.035714	0	0	0	0.040586	0	0.022936	0.03647	0	0.025106	0.019393
ENSG00000233834.2	AC005083.1	0	0	0	0.30169	0.215379	0.559044	0	0.13859	0	0.129881	0.145928	0.24564	0	0	0	0.093825	0.147591	0.229385
ENSG00000233835.1	RP1-92C4.2	0	0	0	0	0	0	0	0	0	0	0	0	0	0	0	0	0	0
ENSG00000233836.3	RP11-255H23.2	0	0	0	0	0	0	0	0	0	0	0	0	0	0	0	0	0.014217	0
ENSG00000233837.1	EIF3LP2	1.96978	1.584	1.16054	0.649919	0.853157	1.22321	1.07484	0.731927	1.26216	1.15838	1.12549	1.19448	0.706671	1.35987	1.57238	1.48311	1.1971	0.893132
ENSG00000233838.4	DPH3P1	0	0	0	0	0	0	0	0	0	0	0	0	0	0	0	0	0	0
ENSG00000233839.1	RP11-389O22.4	0	0.164401	0.086222	0.087768	0	0.177945	0.29282	0	0	0	0.146133	0	0	0	0	0	0.196135	0.077052
ENSG00000233840.1	PCDH9-AS4	0	0	0	0	0	0	0	0	0.152687	0	0	0	0	0	0	0	0	0
ENSG00000233842.1	AC062031.1	0	0	0	0	0	0	0	0	0	0	0	0	0	0	0	0	0	0
ENSG00000233843.1	CYCSP48	0	0	0	0	0	0	0	0	0	0	0	0	0	0	0	0	0	0
ENSG00000233844.1	KCNQ5-IT1	0.591788	0.155879	0.106727	0.217772	0.249109	0.557235	0.183152	0.605054	2.07209	0.729847	0.457946	0.455724	0.157676	0.828885	0.617806	0.235145	0.308352	0.14419
ENSG00000233845.1	AC093732.1	0	0	0	0	0.041778	0	0	0	0.125753	0	0	0	0.061675	0	0	0	0	0
ENSG00000233846.2	RP11-307L3.2	0.21251	0.198038	0.266986	0.206443	0	0.212418	0.175476	0.438218	1.28332	0.310248	0.45847	0.381451	0.397447	0.278501	0.877751	0.149563	0.388964	0.366369
ENSG00000233847.1	AC104113.3	0	0	0	0	0	0	0	0	0	0	0	0	0	0	0	0	0	0
ENSG00000233848.1	RP3-348I23.2	0	0	0	0	0	0	0	0	0	0	0	0	0	0	0	0	0	0
ENSG00000233849.1	AC022201.5	0.735631	0.302566	0.325421	0	0.107779	0.165123	0.135799	0	0.287219	0	0	0.303777	0.158442	0.156357	0.249845	0	0.724327	0.432805
ENSG00000233850.1	AC103563.8	0	0	0	0	0	0	0	0	0	0	0	0	0	0	0	0	0	0
ENSG00000233851.1	LATS2-AS1	0	0	0	0	0	0	0	0	0	0	0	0	0	0	0	0	0	0
ENSG00000233852.1	AC005304.1	0	0	0	0	0	0	0	0	0	0	0	0.083125	0	0	0	0	0	0
ENSG00000233854.1	POU6F2-AS2	0	0	0	0	0	0	0	0	0	0	0	0	0	0	0	0	0	0
ENSG00000233858.4	AC026904.1	0	0	0	0.025646	0.024989	0.040104	0	0	0.070641	0.009957	0.016481	0.029852	0	0	0	0	0.007443	0.005724
ENSG00000233859.1	ADH5P4	0.147848	0.180883	0.113112	0.069396	0.060216	0.119859	0.216645	0.379677	0.496084	0.070693	0.157313	0.172656	0.089104	0.194586	0.11712	0.077269	0.080214	0.144034
ENSG00000233860.1	RP11-359D14.2	0	0.05298	0	0	0	0	0	0	0	0	0	0	0	0	0	0	0	0
ENSG00000233861.1	RP13-36C9.4	0.081131	0.083032	0	0	0.011186	0.035387	0.029035	0.027764	0	0	0.087248	0	0.033058	0.035597	0	0	0.039263	0.030436
ENSG00000233862.1	AC016907.3	0.010284	0.037844	0.01249	0.006385	0.016591	0.019969	0.0218	0.042489	0	0	0.005471	0.005946	0.018394	0.020511	0	0	0.014825	0.017101
ENSG00000233863.1	AC012215.1	0	0	0.012553	0	0	0	0	0	0	0	0	0	0	0	0	0	0	0
ENSG00000233864.3	TTTY15	0	0	0	0	0	0	0	0	0	0	0	0.028151	0	0	0	0.004703	0.014778	0.007572
ENSG00000233866.1	LA16c-4G1.3	0	0	0	0	0	0	0	0	0	0	0	0	0	0	0	0	0	0
ENSG00000233867.2	SLC9B1P3	0	0	0	0	0	0	0	0	0	0	0	0	0	0	0	0	0	0
ENSG00000233868.1	AC009302.2	2.67492	1.171	0.288344	0.770101	0.516857	0.883367	0.742932	2.81321	4.86931	1.00024	0.649803	0.547895	0.666113	0.484177	1.38342	1.04713	0.653395	0.770593
ENSG00000233869.1	AC016697.1	0	0	0	0	0	0	0	0	0	0	0	0	0	0	0	0	0	0
ENSG00000233870.1	AC007881.4	0	0	0	0	0.287142	0	0	0.697804	0	0	0	0	0	0	0	0	0.533198	0
ENSG00000233871.1	DLG5-AS1	0.827422	0.89039	0.461324	0.67187	0.307821	0.205414	0.506725	1.37122	0.78933	0.19818	0.281316	0	0.713992	0.673344	1.18458	0	0.529581	0.177475
ENSG00000233872.1	AC005033.6	0	0	0	0.033466	0.087271	0	0	0	0	0	0	0.093432	0	0	0	0	0.076622	0
ENSG00000233873.1	RPL7P44	0.059115	0.072611	0.03682	0.112766	0.02452	0.077429	0.063561	0.060633	0.077787	0	0	0.034982	0.036227	0	0.061936	0.081968	0.042949	0
ENSG00000233874.2	RP1-136J15.5	0.358748	0.284833	0.386601	0.039515	0.017128	0.082173	0.067315	0.130693	0.200342	0	0.045025	0.012264	0.101269	0.111959	0.088902	0.029089	0	0
ENSG00000233875.1	RP11-61L14.6	2.59982	1.84941	2.23954	5.87003	4.81266	6.58474	1.98998	0.605663	1.19638	6.08898	4.29634	5.55894	3.34898	1.53769	3.28359	3.78365	6.05193	4.91258
ENSG00000233876.2	GAPDHP68	0	0	0	0.025729	0	0	0	0	0.054493	0	0	0	0	0	0	0	0.029571	0
ENSG00000233877.2	RP11-182I10.2	0	0	0	0	0	0	0	0	0	0	0	0	0	0	0	0	0	0
ENSG00000233878.1	AC073133.1	0.013772	0	0.008378	0	0.005566	0	0	0	0	0	0	0	0	0	0	0	0	0
ENSG00000233880.1	RP11-497J7.2	0	0	0	0	0	0	0	0	0	0.040547	0	0	0	0	0	0	0	0
ENSG00000233882.2	RP11-309H21.2	0	0	0	0	0	0	0	0	0	0	0	0	0	0	0	0	0	0
ENSG00000233884.1	XXyac-YM21GA2.3	0	0	0.02602	0	0	0	0.180366	0.086679	0.112398	0	0.022596	0.024739	0.076753	0.111256	0.132769	0.0874	0.030535	0.023619
ENSG00000233885.3	YEATS2-AS1	0.163577	0.194662	0.148278	0.119739	0.082281	0.058334	0.100161	0.11576	0.041719	0.122026	0.064252	0.052385	0.076988	0.069427	0	0.042169	0.140713	0.046286
ENSG00000233887.1	ERVWE2	0	0	0	0.027288	0	0.014184	0	0	0.029617	0	0	0	0	0	0	0	0	0.012161
ENSG00000233888.2	AC009960.2	0	0	0	0	0	0	0	0	0	0	0	0	0	0	0	0	0	0
ENSG00000233889.1	AL353698.1	0.189791	0.155298	0.135954	0.119074	0.116236	0.144071	0.084345	0.228029	0.212682	0.030455	0.067663	0.203223	0.114526	0.3976	0.066531	0	0.274546	0.035326
ENSG00000233891.3	AC007131.2	0	0	0	0	0	0	0	0	0.139106	0	0	0	0	0	0	0	0	0
ENSG00000233892.1	PAIP1P1	0.03328	0.061274	0.224969	0.417939	0.312827	0.563238	0.195325	0.034265	0.134082	0.160193	0.284872	0.389059	0.060304	0.242094	0.104973	0.13786	0.288931	0.241721
ENSG00000233893.1	EZR-AS1	0	0	0	0	0	0.290776	0	0	0	0	0	0	0	0	0	0	0	0
ENSG00000233894.1	RP4-650F12.2	0	0	0.191797	0.130373	0.085312	0	0.128868	0.615064	0.384236	0	0	0	0.062968	0.065453	0	0	0	0
ENSG00000233895.1	RP1-122P22.2	0	0	0	0	0	0	0	0	0.287219	0	0	0	0	0	0	0	0	0
ENSG00000233896.1	RP4-684O24.5	0	0	0	0.039756	0.02585	0.041336	0.079012	0	0.201532	0	0.033974	0.024677	0	0.028158	0	0	0.04599	0.011813
ENSG00000233900.1	RPL17P35	0	0	0	0	0	0	0	0	0.112605	0	0	0	0	0	0	0	0	0
ENSG00000233901.1	RP11-65J3.1	0.341105	0.90809	0.744829	0.312034	0.367288	0.337323	0.65542	0.818916	0.546774	0.317558	0.100091	0.175362	0.447057	0.522623	0.796717	0.153129	0.160545	0.342432
ENSG00000233902.1	XXbac-BPG181B23.6	0	0.046772	0	0.146461	0.15945	0.20028	0.041126	0	0	0	0.123452	0	0	0	0	0	0	0.086315
ENSG00000233903.2	Z83851.4	0.35346	0.651788	0.502981	0.285053	0.111825	0.291491	0.718616	0.541795	0.681968	0.423705	0.287449	0.742252	0.385327	0.807944	0.922017	0.184428	0.32249	0.301805
ENSG00000233905.1	LONRF2P2	0	0	0	0	0	0	0	0	0.964161	0	0	0	0	0	0	0	0.060491	0
ENSG00000233906.1	RP11-315I14.2	0	0.221037	0.239133	0.241058	0	0	0	0.359196	0	0	0	0	0	0	0	0	0	0
ENSG00000233907.1	RP4-617C6.1	0	0	0	0	0	0	0	0	0	0	0	0	0	0	0	0	0	0
ENSG00000233908.1	RP11-425D10.1	0	0	0	0	0	0	0	0	0	0	0	0	0	0	0	0	0	0
ENSG00000233909.1	UBE2V1P4	0	0	0	0	0	0	0	0	0	0	0	0	0	0	0	0	0	0
ENSG00000233910.1	GTF2F2P2	0.061256	0	0	0	0	0	0	0	0	0	0.032995	0	0.037593	0	0	0	0	0.034556
ENSG00000233912.1	AC026202.3	0.535828	0.864026	0.167569	0.769748	0.753651	0.615422	0.577493	0.274562	1.05093	0.707565	0.650314	1.07427	0.577343	0.879016	0.841085	0.92922	0.48723	0.719307
ENSG00000233913.6	CTC-575D19.1	8.59953	7.40272	6.81883	4.68173	4.08756	5.25971	3.63315	3.13241	1.85996	9.1783	4.91218	9.75277	4.71733	5.91788	12.7383	5.00983	7.04994	6.40549
ENSG00000233915.4	RP11-298P6.2	0	0	0	0	0	0	0	0	0	0	0	0	0	0	0	0.03229	0	0
ENSG00000233916.1	ZDHHC20P1	0	0	0.081979	0	0	0	0.069691	0	0	0	0	0	0	0	0	0	0.28024	0
ENSG00000233917.4	POTEB	0	0	0	0	0	0	0	0	0	0	0	0	0	0	0	0	0	0
ENSG00000233918.1	RP11-715L17.1	0	0	0	0	0	0	0	0	0	0	0	0	0	0	0	0	0	0
ENSG00000233919.1	RP11-372H2.1	0	0	0	0	0	0	0	0	0	0	0	0	0	0	0	0	0	0
ENSG00000233920.1	RP5-1061H20.5	0	0	0	0	0	0	0	0.055955	0	0	0	0	0	0	0	0	0	0
ENSG00000233921.2	RPS15AP40	0	0	0	0	0	0.096078	0	0.293283	0	0	0	0	0	0.092953	0	0	0	0.083284
ENSG00000233922.1	AL133493.2	0.260799	0.608523	0.292092	0	0.129305	0.170547	0.671644	0.321377	0.48545	0.128162	0.035989	0.039632	0.286604	0.103029	0.43756	0.138849	0.075704	0.075423
ENSG00000233924.1	AL160471.6	0.724311	0.800463	0.957034	0.427633	0.47775	0.157736	0.724581	0.496131	0.512597	0.09287	0.233347	0.369565	0.705971	1.05012	1.36787	0.13363	0.24514	0.352535
ENSG00000233926.1	RP11-154D17.1	0.2901	0.082805	0.199411	0.395962	0.121939	0.1911	0.028747	0.179263	0.03643	0.084111	0.123919	0.10521	0.103347	0.150321	0.028402	0.183035	0.083515	0.049913
ENSG00000233927.4	RPS28	545.396	600.341	648.787	415.104	388.618	418.36	463.145	460.061	267.325	462.786	478.951	523.842	458.602	550.952	574.284	522.428	500.43	395.713
ENSG00000233928.1	RP11-305F18.1	0	0	0	0	0	0	0	0	0	0	0	0	0	0	0	0	0	0
ENSG00000233929.1	MT1XP1	0	0.764796	0	0.421965	0	0.415055	0	0	0	0	0.683564	0	0.398344	0	0	0	0	0
ENSG00000233930.3	KRTAP5-AS1	0.066352	0.030527	0.040424	1.93204	1.12766	1.15149	0.095377	0.051356	0.04516	0.927748	0.669776	0.78374	0.118629	0.033037	0.087408	0.733079	0.623068	0.804395
ENSG00000233932.3	CTXN2	0.064637	0	0.031876	0.008147	0	0	0.00695	0	0.08467	0	0.020928	0	0.007825	0.017412	0.027633	0	0	0.036506
ENSG00000233933.2	RP11-63P12.2	0	0	0	0	0	0	0	0	0	0	0	0	0.080696	0	0	0	0	0
ENSG00000233934.2	RPL21P38	0	0	0	0	0	0	0	0	0	0	0	0	0	0	0	0	0	0
ENSG00000233936.1	RP11-399H11.2	0	0	0	0	0	0	0	0	0.126312	0	0	0	0	0	0	0	0	0
ENSG00000233937.2	CTC-338M12.4	4.9318	3.71685	4.70736	2.42508	1.99984	2.31477	4.8185	2.34064	2.24575	1.20357	1.46422	1.89495	2.85276	4.66216	3.99119	1.11428	2.11572	2.52877
ENSG00000233938.1	PPP1R26P3	0	0	0	0	0.003877	0	0	0	0.039785	0	0	0	0	0	0	0	0	0
ENSG00000233939.1	AC114755.4	0	0	0	0	0	0	0	0	0	0	0	0	0	0	0	0	0	0
ENSG00000233940.1	RP11-248I9.2	0	0	0	0	0	0	0	0	0	0	0	0	0	0.069122	0	0	0	0
ENSG00000233941.1	RP11-404H14.1	0	0	0	0	0	0	0	0	0	0	0	0	0	0	0	0	0	0
ENSG00000233942.1	AC004012.1	0	0	0	0	0	0	0	0	0	0	0	0	0	0	0	0	0	0
ENSG00000233943.1	AC114973.1	0	0	0	0	0	0	0	0	0	0	0	0	0	0	0	0	0	0
ENSG00000233944.1	LINC00265-3P	0	0	0	0	0	0	0	0	0	0	0	0	0	0	0	0	0	0
ENSG00000233945.1	RP11-344L13.2	0	0	0	0	0	0	0	0	0	0	0	0	0	0	0	0	0	0
ENSG00000233946.2	RP5-1114G22.1	0	0	0	0	0	0	0	0	0	0	0	0	0	0	0	0	0	0
ENSG00000233947.1	RP11-336N8.2	0.031861	0	0	0	0.013011	0	0	0.032853	0	0	0	0.018611	0.019229	0.021077	0	0.021993	0.023046	0.017792
ENSG00000233951.3	RCC2P3	0	0	0	0	0	0	0	0	0	0	0	0	0	0	0	0	0	0
ENSG00000233952.1	FTLP15	0	0	0	0.059021	0	0.120618	0	0	0	0	0	0.054882	0.113982	0	0	0.063577	0	0.104101
ENSG00000233953.1	AC009970.1	0	0	0	0	0	0	0	0	0	0	0	0	0	0	0	0	0	0
ENSG00000233954.4	RP11-169K16.7	5.64274	8.69289	6.26074	3.21178	3.88496	5.06233	8.46702	7.61692	12.635	3.46944	5.52304	2.35275	6.79775	7.55886	7.75439	5.11026	8.43285	6.01019
ENSG00000233955.1	AHCYP3	0	0	0.019056	0	0	0	0	0	0.041767	0	0	0	0	0	0	0	0	0
ENSG00000233956.1	BTF3P6	1.19889	1.72004	1.27104	1.23121	1.35685	0.726967	1.35833	2.14065	2.2933	0.957382	1.19474	0.843401	1.75263	1.36687	0.728529	1.18332	1.09562	1.19874
ENSG00000233960.1	RP11-153N17.1	0	0	0	0	0	0	0	0	0.156492	0	0	0	0	0	0	0	0	0
ENSG00000233961.1	RP11-87H9.2	2.28374	1.52159	1.55882	0.591904	0.856736	0.911991	1.75389	4.50331	4.76723	0.456947	0.781315	0.979462	0.857969	1.2416	2.13221	1.27241	1.07609	0.838322
ENSG00000233962.1	RP11-368M16.8	0	0	0	0	0	0	0	0	0	0	0	0	0	0	0	0	0	0
ENSG00000233963.1	ATP8A2P3	0	0	0	0	0	0	0	0	0	0	0	0	0	0	0	0	0	0
ENSG00000233966.1	UBE2SP1	1.70126	1.3122	0.630071	1.24439	0.639953	1.1204	1.13468	2.54037	3.27035	1.95374	1.24348	2.14203	0.63816	0.845478	1.73236	0.852886	1.79404	1.13561
ENSG00000233967.2	RP11-250B2.3	0.435724	0.592844	0.538874	0.117214	0.21847	0.227928	0.548803	0.590277	1.7474	0	0.154829	0.234119	0.496327	0.424505	0.506088	0.060102	0.126107	0
ENSG00000233968.2	RP11-354E11.2	0.027956	0	0	0	0	0.041092	0.023973	0	0.059584	0	0	0	0	0	0	0	0	0
ENSG00000233969.1	RP5-1006K12.1	0	0	0	0	0	0	0	0.059727	0	0	0	0	0	0	0	0	0	0
ENSG00000233970.1	AC092159.3	0	0	0	0	0	0	0	0	0	0	0	0	0	0	0	0	0	0
ENSG00000233971.1	RPS20P10	2.81615	1.96972	0	0.220389	0	0.210655	1.21289	1.88727	3.60089	1.77208	0.682995	0.386615	1.17627	0.596661	4.10316	0.872429	0.692786	1.59451
ENSG00000233973.1	RP4-598G3.1	0	0	0	0	0	0	0	0	0	0	0.005017	0	0	0	0	0	0	0
ENSG00000233974.3	RP11-823P9.3	0	0	0	0	0	0	0.007404	0.023319	0	0	0.007389	0	0.016707	0	0	0.009545	0	0
ENSG00000233975.1	RP11-288L9.1	0	0	0	6.72418	4.91565	6.19533	0	0	0	4.11937	4.50219	5.59256	0	0	0	2.33778	1.22698	2.33636
ENSG00000233977.1	RP11-310H4.2	0	0	0	0	0	0	0	0	0	0	0	0	0	0	0	0	0	0
ENSG00000233978.1	AC016735.3	0	0	0	0	0	0	0	0	0	0	0	0	0	0	0	0	0	0
ENSG00000233979.1	AC002553.4	0	0	0	0	0	0	0	0	0	0	0	0	0	0	0	0	0	0
ENSG00000233980.1	FDPSP2	0.09374	0	0	0	0	0	0.025108	0	0.186791	0.045076	0	0	0	0	0	0	0	0
ENSG00000233981.1	RP3-380E11.2	0	0	0	0	0	0	0	0	0	0	0	0	0	0	0	0	0	0
ENSG00000233983.2	RP4-735N21.1	0	0	0	0	0	0.092912	0	0	0	0	0.076293	0.085148	0	0	0	0	0.204743	0
ENSG00000233984.1	RPSAP14	0.360541	0.307725	0.548547	0	0.302637	0	0.093154	0.338485	0	0.861339	0.36302	0.631055	0.561102	0.224388	1.73147	0	0.454171	0.302668
ENSG00000233985.1	RP11-297H3.3	0	0	0	0	0	0.037554	0	0	0	0	0	0	0	0	0	0	0	0
ENSG00000233987.1	AC106706.1	0	0	0	0.277068	0.1449	0.283487	0	0	0	0.824745	0.046595	0.618436	0	0	0	0.358831	0.188223	0.195639
ENSG00000233988.1	ADAM6	0	0	0	0	0	0	0	0	0.056244	0	0	0	0	0.013748	0	0	0	0
ENSG00000233990.1	RP11-401E9.3	0	0	0	0	0	0	0	0	0	0	0	0	0	0	0	0	0	0
ENSG00000233991.2	AC116050.1	0	0.01301	0	0	0	0	0	0	0.030282	0	0	0	0	0	0	0	0	0
ENSG00000233993.1	RP11-379J5.5	0	0	0	0	0	0	0	0	0.061489	0	0	0	0	0	0	0	0	0
ENSG00000233994.2	GDI2P2	2.57467	2.39717	2.08283	0.767305	0.769473	1.51734	1.224	2.38826	4.36097	1.70132	1.0821	0.972837	1.05294	1.8714	3.92716	1.28752	1.30566	1.16177
ENSG00000233995.1	KB-67B5.12	0	0	0	0	0	0	0	0	0	0	0	0	0	0	0.07894	0	0	0
ENSG00000233996.1	AC013439.4	0	0	0	0	0	0	0	0	0	0	0.034425	0	0	0	0	0.022215	0	0
ENSG00000233997.1	AP000475.2	0	0	0	0	0.023769	0	0	0	0	0	0	0	0	0	0	0	0	0
ENSG00000233998.1	SETP5	0	0	0.053497	0.054579	0	0	0	0	0.109304	0.162577	0	0	0	0	0	0	0	0
ENSG00000233999.3	IGKV3OR2-268	0	0	0	0	0	0	0	0	0	0	0	0	0	0	0	0	0	0
ENSG00000234001.1	AC000111.5	0	0	0	0	0	0	0	0	0	0	0	0	0	0	0	0	0	0
ENSG00000234003.1	CTD-3105H18.11	0.074191	0	0	0.047539	0.155239	0.243893	0	0	0	0	0.280627	0.088445	0.045865	0	0	0	0.054032	0
ENSG00000234004.3	RP11-543B16.1	1.27439	0.225696	0.677841	0.39151	0.301697	0.342534	0.393365	0.349322	0.725282	0.484939	0.42286	0.31753	0.433077	0.485105	0.188294	0.236574	0.374674	0.40603
ENSG00000234005.3	GAPDHP22	0.132052	0.406386	0.170416	0.173484	0.397816	0	0.072365	0	0	0.126276	0.216686	0.32222	0.083853	0	0	0.092327	0.193906	0.304649
ENSG00000234006.1	DDX39B-AS1	0.801595	0.281767	0.146677	1.12113	0.962847	1.50032	0.79446	0.46649	1.15596	0.328928	1.02133	1.04173	0.361139	0.595112	0.357133	0.799254	1.17444	0.525754
ENSG00000234007.1	AC020601.1	0	0	0	0	0	0	0	0	0	0	0	0	0	0	0	0	0	0
ENSG00000234008.4	PPP1R2P2	0	0	0	0	0	0	0	0	0.098029	0	0	0	0	0	0	0	0	0
ENSG00000234009.1	RPL5P34	3.38009	3.01213	3.10659	2.40794	1.58798	2.15693	2.56335	5.44326	6.83949	4.23612	2.42588	2.01463	2.51259	2.82673	2.89727	2.55976	2.4387	2.10274
ENSG00000234011.2	RP3-461P17.10	0	0	0	0	0	0	0	0	0	0	0	0.173252	0.119837	0	0	0.06673	0.070019	0
ENSG00000234015.1	RP11-125M16.1	0	0	0	0.02975	0.058157	0.030735	0	0	0	0	0.02526	0.110753	0	0	0	0	0	0
ENSG00000234016.1	RP11-295J3.3	0	0	0	0	0	0	0	0	0	0	0	0	0	0	0	0	0	0
ENSG00000234017.1	RP11-214N15.5	0.345524	0	0	0	0.304369	0	0	0.694044	0.392609	0	0	0	0	0	0	0.240386	0	0.204261
ENSG00000234019.1	RP11-236P24.3	0	0	0	0	0	0	0	0	0.097634	0	0	0	0	0	0	0	0	0
ENSG00000234020.1	CHIAP3	0	0	0	0	0	0	0	0	0	0	0	0	0	0	0	0	0	0
ENSG00000234021.1	RP11-75C9.2	0	0	0	0	0	0	0	0	0	0	0	0	0	0	0	0	0	0
ENSG00000234022.1	AC008278.2	0	0	0	0	0	0	0	0.136208	0	0	0	0	0	0	0	0	0	0
ENSG00000234025.1	RP11-257K9.3	0	0	0	0	0	0	0	0	0	0	0	0	0	0	0	0	0	0
ENSG00000234026.1	RP11-310E22.4	0.408885	0.083728	0.21325	0.130607	0.142097	0.089476	0	0.139656	0	0.065442	0	0.08101	0.041987	0.089413	0.142606	0	0.049583	0.077069
ENSG00000234028.3	AC062029.1	0.417082	0.355748	0.295765	1.35381	1.03998	1.14204	0.424705	0.507778	0.79773	1.079	0.666071	0.854759	0.256826	0.223145	0.211507	0.668814	0.713377	0.696212
ENSG00000234030.1	TMEM97P1	0	0	0	0.075511	0.049445	0.153527	0	0	0	0	0	0.140319	0.072971	0	0	0	0.169455	0
ENSG00000234031.1	RPS3AP44	0.054676	0.067258	0	0.069502	0.019299	0.057882	0.058715	0.168384	0.349201	0.105296	0.147303	0.096885	0.151246	0.036135	0.226867	0.075737	0.066302	0.092327
ENSG00000234033.1	RAC1P8	0	0	0	0	0	0	0	0	0	0	0	0	0	0	0	0	0	0
ENSG00000234034.1	AP000959.2	0	0	0	0	0	0	0	0	0	0	0	0	0	0	0	0	0	0
ENSG00000234035.1	AP001044.2	0.270144	0.582013	0.261778	0	0.058196	0	0	0.137231	0	0.258282	0.073921	0	0.085859	0.087416	0.140007	0	0.198412	0.077964
ENSG00000234036.3	RP11-123J14.2	1.55255	0.683813	1.0269	0.296837	0.291888	0.447731	0.981944	1.11755	4.46261	1.64058	0.366973	0.686258	0.286218	0.993173	1.58756	0.310853	0.952158	0.26028
ENSG00000234037.1	RP11-347K2.2	0	0	0	0	0	0	0	0	0	0	0	0	0	0.433249	0	0	0	0
ENSG00000234038.2	AC123768.3	9.81481	7.08071	7.79495	3.32059	2.71656	2.07705	3.42718	0	0.313184	2.29375	2.97465	3.88341	4.00628	6.86184	10.6113	2.87716	3.3692	2.66212
ENSG00000234039.2	NDUFA5P7	0	0	0	0	0	0	0	0	0	0	0	0	0	0	0	0	0	0
ENSG00000234040.3	RP11-254B13.4	0	0	0	0	0	0	0	0	0	0	0	0	0	0	0	0	0.150104	0
ENSG00000234041.1	RP11-345I18.1	0	0	0	0.523245	0	0	0	0	0	0	0	0	0	0	0	0	0	0
ENSG00000234042.1	RP11-452D2.2	0	0.039703	0.040379	0	0	0	0	0	0.08467	0	0.034845	0	0	0	0	0	0	0
ENSG00000234043.3	RP11-56M3.1	0	0.072217	0.109851	0.560796	0.292639	0.423621	0.09482	0.060322	0.386857	0.734464	0.253205	0.417474	0.180161	0.193266	0.061596	0.16295	0.256281	0.463954
ENSG00000234044.1	AC108059.1	0	0	0	0	0	0	0	0	0	0.420386	0.245916	0	0	0	0	0	0	0
ENSG00000234047.1	AC113612.1	0.067383	0	0	0	0.029619	0	0	0	0	0	0	0.041676	0.17407	0.042902	0	0	0	0
ENSG00000234048.1	FAM96AP1	0	0	0	0.068233	0	0	0	0	0	0	0	0	0	0	0	0	0	0
ENSG00000234050.1	LL0XNC01-237H1.3	0	0	0	0	0	0	0.039467	0	0	0	0	0	0.04517	0	0	0	0	0
ENSG00000234052.1	AP001607.1	0	0.067368	0	0	0	0	0	0	0	0	0	0	0	0	0	0	0	0
ENSG00000234055.1	RP11-247A12.1	0	0	0	0	0	0	0	0	0	0	0	0	0	0	0	0	0	0
ENSG00000234056.1	AMER2-AS1	0	0	0	0	0	0	0	0	0.047128	0	0	0	0	0	0	0	0	0
ENSG00000234059.1	CASKP1	0	0	0	0	0	0	0	0	0	0	0	0	0	0	0	0	0	0
ENSG00000234060.1	AC016906.1	0	0	0	0	0	0	0	0	0	0	0	0	0	0	0	0	0	0
ENSG00000234061.1	AC007969.4	0	0	0	0	0	0	0	0	0	0	0	0	0	0	0	0	0	0
ENSG00000234062.3	RP11-308D16.4	1.41933	0.973971	1.0483	0.336736	0.491993	0.388971	0.948124	1.4083	1.39492	0.371316	0.519742	0.44823	1.3799	1.43919	1.74133	0.53619	0.636281	0.310431
ENSG00000234064.1	RP11-450I1.2	0	0	0	0	0	0	0	0	0	0	0	0	0	0	0	0	0	0
ENSG00000234065.2	MTND4P26	0	0	0	0	0	0	0	0	0	0	0	0	0	0	0	0	0	0
ENSG00000234066.1	TAS2R62P	1.0195	0.299331	0.438353	0.139923	0.182237	0.347174	0.28473	0.182273	0.118008	0.127914	0.166445	0.23442	0.565772	0.555526	0.418789	0.15325	0.128507	0.149158
ENSG00000234067.1	RPL5P10	0	0	0	0	0	0	0	0	0	0	0.02526	0.027688	0	0	0	0	0	0
ENSG00000234068.2	PAGE2	0	0	0	0	0	0	0	0	0	0	0	0	0	0	0	0	0	0.065281
ENSG00000234069.1	GAPDHP53	0	0	0	0	0	0	0	0	0.180529	0	0	0	0	0	0	0	0	0
ENSG00000234070.1	RP11-415L24.1	0	0	0	0	0	0	0	0	0	0	0	0	0	0	0	0	0	0
ENSG00000234071.1	RP11-420H19.1	0	0	0	0	0	0	0	0	0	0	0	0	0	0	0	0	0	0
ENSG00000234072.1	AC074117.10	6.55521	4.86163	5.65959	3.85395	3.73567	4.31392	4.2839	5.84151	6.26786	3.8572	4.12293	3.74186	3.97024	5.31197	6.16701	5.00992	4.6439	3.6019
ENSG00000234073.1	AC011816.1	0.352574	0.054179	0.11148	0.341169	0.594836	0.523342	0.334495	0.450379	0.113395	0.422649	0.716784	0.05288	0.384318	0.230273	0.27592	0.245282	0.128669	0.050171
ENSG00000234075.1	RPL35AP	0	0	0	0	0	0	0	0	0	0	0	0	0	0	0	0	0	0
ENSG00000234076.1	TPRG1-AS1	2.68513	1.3744	1.99614	0.89664	0.558528	0.880473	1.96197	3.01508	1.92722	0.368464	0.413506	0.303373	0.825206	1.25941	0.870085	0.3103	0.325384	0.180491
ENSG00000234080.2	RP11-183G22.1	0	0.10907	0	0	0	0.038801	0.063652	0.049924	0.156073	0.113785	0.031867	0.108024	0.036522	0.077823	0.186035	0.041018	0.086009	0
ENSG00000234081.1	TCEB1P10	0	0	0	0	0	0	0	0	0	0	0	0	0	0	0	0	0	0
ENSG00000234083.1	AJ006995.3	0	0	0	0	0	0	0	0	0	0	0	0	0	0	0	0	0	0
ENSG00000234084.1	RP3-388E23.2	0.572516	0.955003	0.773298	0.999422	0.481238	0.323233	0.531129	1.00381	1.79736	0.627744	0.487018	0.195703	0.253856	0.267456	0.170832	0.795901	0.536729	0.511021
ENSG00000234085.1	RP11-368M16.7	0	0	0	0	0	0	0	0	0	0	0	0	0	0	0	0	0	0
ENSG00000234086.2	AL391994.1	5.22885	3.50442	4.40068	4.57395	3.93279	4.21454	2.79211	4.67762	5.66974	4.69875	3.88093	3.86664	4.02965	4.86124	4.29227	3.8762	4.18648	2.58612
ENSG00000234087.1	CTD-3216D2.4	0	0	0	0	0	0	0	0	0	0	0	0	0	0	0	0	0	0
ENSG00000234088.1	RPS15AP7	0	0	0	0	0	0.090722	0	0	0.338416	0	0	0	0	0	0.282124	0	0	0
ENSG00000234089.1	RP11-1217F2.15	0	0	0	0	0	0	0	0	0	0	0	0	0	0	0	0	0	0
ENSG00000234091.1	RP11-353M9.1	0	0	0	0	0	0	0	0	0	0	0	0	0	0	0	0	0	0
ENSG00000234093.2	RPS15AP11	0.884508	0.370712	0.477304	0.748663	0.181516	0.590678	0.383595	1.26949	0.975794	0.619366	0.40407	0.353495	0.1881	0.699207	0.319364	0.472208	0.659474	0.436769
ENSG00000234099.1	MTND4P11	0	0	0	0	0	0	0	0	0	0	0	0	0	0	0	0	0	0
ENSG00000234102.1	KRT19P4	0	0	0	0	0	0	0	0	0	0	0	0.025946	0	0	0	0	0	0
ENSG00000234104.1	RP5-1177M21.1	0	0	0	0	0	0	0	0	0	0	0	0	0	0	0	0	0	0
ENSG00000234105.1	GS1-278J22.1	0	0	0	0	0	0.107053	0	0	0.195857	0	0	0	0	0	0	0	0	0
ENSG00000234106.3	RP11-288E14.2	0	0.213595	0.113292	0.344916	0.301624	0.232095	0.198345	0.526268	1.05551	0.169949	0.289356	0.213802	0.222635	0.339449	0.356885	0.242956	0.255222	0.100808
ENSG00000234107.1	TPT1P1	0	0	0.1203	0.122689	0.040126	0	0	0	0.728069	0.09087	0.051468	0	0.059245	0.061824	0.098822	0	0.069257	0.108144
ENSG00000234108.1	RP11-115A15.2	0	0	0	0	0	0	0.209401	0	0	1.81162	1.45867	1.05268	0.488518	0.852783	0.58449	0.265662	0.838981	0.332045
ENSG00000234109.1	RPL7P36	0	0	0	0	0	0	0.035473	0	0.086176	0.063244	0.071018	0	0.040518	0	0	0	0	0
ENSG00000234110.1	TSPY25P	0	0	0	0	0	0	0	0	0.154743	0	0	0	0	0	0	0	0	0
ENSG00000234111.2	RP11-364P22.1	0	0	0	0	0.01654	0	0	0	0	0	0	0	0	0	0	0	0	0
ENSG00000234112.2	RP11-145A3.4	0	0	0.445646	0	0.19701	0	0	0	0	0	0	0	0.144873	0	0	0	0	0
ENSG00000234113.2	AC008163.4	0	0	0	0	0	0	0	0	0	0	0	0	0	0	0	0	0	0
ENSG00000234115.2	RP11-288G3.4	0.032124	0.05916	0.019729	0	0.01312	0	0.017134	0	0.129542	0	0	0	0.01939	0.042499	0	0.066523	0	0.017941
ENSG00000234116.1	RP11-261C10.1	0	0	0	0	0	0	0	0	0	0	0	0	0	0	0	0	0	0
ENSG00000234117.2	RP11-259P20.1	0	0	0	0	0	0	0	0	0	0	0	0	0	0	0	0	0	0
ENSG00000234118.1	RPL13AP6	0	0.09294	0.047517	0.145577	0.06335	0.197469	0.204991	0.15483	0.196156	0.36294	0.04088	0.180441	0.140663	0.396075	0.309432	0.262657	0.410047	0.085744
ENSG00000234119.1	AC079248.1	0	0	0	0	0	0	0.013369	0	0	0	0	0	0	0	0	0	0	0
ENSG00000234120.1	AF228730.8	0	0	0	0	0	0	0	0	0	0	0	0	0	0	0	0	0	0
ENSG00000234121.1	GPM6BP3	0	0	0	0	0	0	0	0	0	0	0	0	0	0	0	0	0	0
ENSG00000234122.1	TRBV22OR9-2	0	0	0	0	0	0	0	0	0	0	0	0	0	0	0	0	0	0
ENSG00000234123.1	RHBDF1P1	0	0	0.01195	0	0	0	0	0	0.026594	0	0	0	0	0	0	0	0	0
ENSG00000234124.2	CSN1S2AP	0	0	0	0	0	0	0	0	0	0	0	0	0	0	0	0	0	0
ENSG00000234125.4	EEF1GP8	0	0.073556	0	0	0	0.045454	0.065331	0	0.15032	0	0.018679	0.040832	0	0.046143	0	0	0.025257	0
ENSG00000234127.4	TRIM26	6.24045	6.61763	6.05402	7.43434	6.63117	7.14255	5.4554	6.71356	7.03125	7.16509	6.56642	6.60792	5.35921	6.20513	5.88982	6.42032	5.52552	5.62953
ENSG00000234129.3	RP11-120D5.1	0.975112	0.709046	1.27379	0.359306	0.809325	0.527331	1.01367	0.674438	1.16131	0.58938	0.390717	0.313339	0.579913	1.17672	0.637541	0.052048	0.372063	0.401454
ENSG00000234130.2	RP13-88F20.1	0.039921	0.032613	0.080659	0	0.016092	0	0.014088	0.041079	0.090574	0.038397	0.007063	0.015355	0	0.026448	0.056091	0	0.028722	0.007363
ENSG00000234131.1	TCEB1P8	0	0	0	0	0	0	0	0	0	0	0	0	0	0	0	0	0	0
ENSG00000234132.1	RP11-168O16.2	0	0	0	0	0	0	0	0	0	0	0.052924	0	0	0	0	0	0	0
ENSG00000234134.1	RP11-383C5.5	0	0.139291	0.448482	0	0.198246	0	0.375078	0.227615	0.266813	0	0.124599	0	0.145771	0.288595	1.15405	0	0.333585	0.132584
ENSG00000234135.2	RPL23AP83	0	0	0	0	0	0	0	0	0	0.206621	0	0	0.06783	0	0	0	0	0
ENSG00000234136.1	AC055764.1	0	0	0	0	0	0	0	0	0	0	0	0	0	0	0	0	0	0
ENSG00000234138.1	RP11-144A16.1	0	0	0	0	0	0.107053	0	0	0	0.15269	0	0	0	0	0	0	0	0
ENSG00000234139.2	RP4-550H1.4	0.113044	0	0.108862	0.516173	0.144844	0.075003	0.061683	0	0.406476	0	0	0	0.106849	0.107328	0.352625	0.157772	0.248394	0
ENSG00000234141.1	AC009473.1	0.322594	0.27741	0.241811	0.164571	0.2148	0	0.347424	0.39685	0.591659	0.371832	0.03478	0.076562	0.277688	0.508323	0	0.089479	0.046915	0.182185
ENSG00000234142.1	RP11-276E17.2	0	0	0	0	0	0.08324	0	0	0	0	0	0	0	0	0	0	0	0
ENSG00000234143.1	UGT1A13P	0	0	0	0	0	0	0	0	0	0	0	0	0	0	0	0	0	0
ENSG00000234144.1	RP5-1044H5.2	0	0	0	0	0	0	0	0	0	0	0	0	0	0	0	0	0	0
ENSG00000234145.1	NAP1L4P3	0.140581	0.129709	0.064856	0	0.086297	0.022887	0.131335	0.289409	0.754043	0.101488	0.112864	0.041123	0.085028	0.093959	0.148262	0.074015	0.053103	0.058945
ENSG00000234146.1	RP11-109M17.1	0	0	0	0	0	0	0	0	0.03939	0.028153	0	0	0	0	0	0.020173	0	0
ENSG00000234147.1	RP3-460G2.2	12.8673	10.1061	7.7269	4.94978	5.10712	5.03267	6.71059	4.44588	4.2029	3.84991	3.75885	4.66884	6.08784	6.41782	8.12093	4.33023	3.45082	3.16516
ENSG00000234148.2	RP11-395L14.3	0	0	0.073648	0.074773	0.024426	0.045816	0	0.060999	0	0	0.031849	0	0	0.03876	0	0.167815	0.129173	0.033145
ENSG00000234149.1	RP11-77G23.2	0	0	0	0	0	0	0	0	0	0	0	0	0	0	0	0	0	0
ENSG00000234152.1	TCEB2P1	0	0.102803	0	0	0	0	0	0	0.406476	0	0	0	0	0	0	0	0	0
ENSG00000234155.1	RP11-30P6.6	0	0	0	0.01848	0.012009	0	0	0	0	0	0	0	0	0.009862	0	0	0	0.008244
ENSG00000234156.1	RP11-64P14.7	0	0	0	0	0	0	0	0	0.833911	0	0	0	0	0	0	0	0	0
ENSG00000234158.1	RPEP2	0	0	0	0	0	0	0	0	0	0	0	0	0	0	0	0	0	0
ENSG00000234159.1	RBPMSLP	0	0	0	0	0	0	0	0	0.126409	0	0	0	0	0	0.206418	0	0	0
ENSG00000234160.1	RP11-613M10.6	11.8598	9.25853	9.47305	3.5712	2.34005	4.07456	7.77417	7.7984	6.81312	2.29627	4.00778	4.94783	8.91363	8.64547	10.6096	6.95246	6.79241	5.40985
ENSG00000234161.1	PABPC5-AS1	0.377829	0.0775	0.405302	0	0.162224	0.167567	0.206779	0	0	0.240982	0	0.153363	0	0.081641	0.392169	0.088006	0.0924	0.145035
ENSG00000234162.1	AC009505.4	0	0	0	0	0	0	0	0	0	0	0	0	0	0	0	0	0	0
ENSG00000234163.1	RP11-479G22.6	0	0	0	0	0	0	0	0	0	0	0	0	0	0	0	0	0	0
ENSG00000234165.1	AC114877.3	0.242542	0.198735	0.152806	0.259865	0.101884	0.159722	0.262437	0.6616	0.732103	0.310281	0.218776	0.241708	0.501621	0.264435	0.168889	0.449514	0.294713	0.413184
ENSG00000234166.1	ARHGEF19-AS1	0	0	0	0.236229	0.257852	0	0	0	0	0.1152	0	0.073145	0	0	0	0	0.088249	0
ENSG00000234167.1	TCEB2P4	0	0	0	0	0	0.155854	0.128177	0	0	0.219807	0.127756	0	0.747412	0.443473	0	0	0.17098	0
ENSG00000234168.2	LINC01039	0	0	0	0	0	0	0	0	0	0	0	0	0.086232	0	0	0	0	0
ENSG00000234169.1	AC092168.3	0	0	0	0	0	0	0	0	0	0	0	0.050763	0	0	0	0	0	0
ENSG00000234170.1	RP11-446F3.2	0	0	0	0	0	0	0	0	0	0	0	0	0	0	0	0	0	0
ENSG00000234171.1	AC108488.3	4.91312	4.37057	4.05689	1.9917	1.72755	2.02168	4.59957	5.5984	6.18962	2.72931	2.13963	2.34692	3.91402	4.34206	3.71695	2.13137	1.79896	2.393
ENSG00000234172.1	AC093639.1	0	0	0	0	0	0	0	0	0	0	0	0	0	0	0	0	0	0
ENSG00000234173.1	RP11-257I14.1	0	0	0	0	0	0	0	0	0	0	0	0	0	0	0	0	0	0
ENSG00000234174.1	AC016683.5	0	0.052465	0	0	0.03388	0.056276	0.087274	0	0.313083	0	0.043653	0	0	0	0.084253	0	0	0
ENSG00000234175.1	RP11-730A19.9	0	0	0	0	0	0	0	0	0.220799	0	0	0	0	0	0	0	0	0
ENSG00000234176.1	HSPA8P1	0.458081	0.396336	0.20646	0.246039	0.084569	0.229934	0.265659	0.494407	1.32889	0.281171	0.166825	0.11408	0.237513	0.331732	0.702597	0.14363	0.135443	0.092754
ENSG00000234177.1	AC068057.2	0	0	0	0	0	0	0	0	0.045245	0	0	0	0	0	0	0	0	0
ENSG00000234178.1	DEFA11P	0	0	0	0	0	0	0	0	0	0	0	0	0	0	0	0	0	0
ENSG00000234179.1	MTCYBP1	0	0	0	0	0	0	0	0	0	0	0	0.021164	0	0	0	0	0	0
ENSG00000234181.1	RP11-182N22.8	1.76949	0.700011	0.569552	0.580061	0.759887	0.33636	1.03769	2.44223	1.89801	0.120919	0.41442	0.615733	0.720828	0.901175	0.524727	0.529949	0	0.436709
ENSG00000234182.1	RP11-118K6.2	0	0	0	0	0	0	0	0.07808	0	0	0	0	0	0	0	0	0	0
ENSG00000234183.1	AC004854.4	1.02041	0.314831	0.33887	0.752656	0.112168	0	0.989196	1.7995	0.595437	0	0.281568	0.315934	0.164841	0	0.259582	0.535713	0	0.150236
ENSG00000234184.1	RP5-887A10.1	0	0	0.137736	0.0702	0	0	0.176358	0	0.136752	0	0	0	0	0.070158	0	0	0	0
ENSG00000234185.2	RP5-1132H15.1	0	0	0	0	0	0	0	0	0	0	0	0	0	0	0	0	0.100371	0
ENSG00000234186.2	C16orf82	0	0	0	0	0	0	0	0	0	0.031931	0	0	0	0	0	0	0	0
ENSG00000234187.1	AIMP1P1	0.088989	0.163893	0.137518	0.028093	0.018302	0.087127	0.071457	0.365923	0.236882	0.085599	0.071607	0.078443	0.351605	0.469571	0.046708	0.061534	0.03225	0.024956
ENSG00000234188.1	AL121963.1	0.241556	0.371563	0	0.237066	0.10351	0.160526	0.06602	0	0	0.231181	0.197801	0	0.076373	0.235101	0.376349	0.253071	0.088556	0.069444
ENSG00000234189.1	AC099799.1	0	0	0	0	0	0	0	0	0	0	0	0	0	0	0	0	0	0
ENSG00000234190.1	RP11-433J22.3	0	0	0	0	0	0	0	0	0	0	0	0	0	0	0	0	0	0
ENSG00000234191.1	RP11-157D23.2	0.385133	0.101358	0.068395	2.4793	2.29979	2.08828	0.236351	0.39534	0.580949	1.95667	0.82854	1.10487	0.235517	0.434426	0.173012	2.17176	1.75762	2.19892
ENSG00000234192.1	RP11-57C13.5	0.174027	0	0.113892	0	0	0	0	0	0.422392	0.165883	0.095683	0	0	0	0	0	0	0
ENSG00000234193.1	AC097461.4	0	0	0	0	0	0	0	0	0	0	0	0	0	0	0	0	0	0
ENSG00000234197.1	ETV5-AS1	0	0	0	0	0	0	0	0	0	0	0.046134	0	0	0	0	0	0	0
ENSG00000234199.2	AC010982.1	0	0	0.093821	0.038212	0.089386	0.033909	0.092498	0	0	0.114708	0.085666	0.029724	0.110885	0.244163	0.158704	0.104715	0.161959	0.185961
ENSG00000234200.1	U82671.8	0	0	0.027468	0.028057	0.018279	0	0.047577	0	0.354889	0	0	0.104456	0.027011	0	0.046649	0	0	0
ENSG00000234201.1	RP11-383C12.2	0	0	0	0	0	0	0	0	0	0	0	0	0	0	0	0	0	0
ENSG00000234202.2	RP11-330C7.4	0	1.18566	0	0	0	0.636673	0	0	0	0	0.529326	0	1.23061	1.21299	0	0.656851	0	0
ENSG00000234203.1	RP5-1050D4.2	0	0.074059	0	0	0.154711	0.079983	0.197368	0.122499	0	0.1152	0.131409	0.146291	0.076101	0	0.12503	0	0.176498	0
ENSG00000234204.1	PIGPP2	0	0	0	0	0	0	0	0	0	0	0	0	0	0	0	0	0	0
ENSG00000234206.1	RP1-67A8.3	0	0	0	0	0	0	0	0	0	0	0	0	0	0	0	0	0	0
ENSG00000234207.1	AC096570.2	0	0	0	0	0	0	0	0	0	0	0	0	0	0	0	0	0	0
ENSG00000234208.1	CTA-256D12.11	0.484074	0	0	0	0.106366	0	0	0	0.28388	0	0	0.299869	0	0.154383	0	0	0	0
ENSG00000234210.1	AC006372.4	0.450133	0.270553	0.338732	0.039103	0.029027	0.029127	0.314773	0.344124	0.394588	0.026046	0.07182	0.020808	0.300368	0.389167	0.246944	0.04336	0.045414	0.009976
ENSG00000234211.1	RP11-25K21.1	0	0	0	0	0	0	0	0	0	0	0	0	0	0	0	0	0	0
ENSG00000234213.1	FHP1	0.145681	0.247342	0.039477	0	0.036757	0	0.108353	0.260148	0.228499	0.06075	0.076053	0.038783	0.164918	0.083135	0.238312	0.087691	0.048139	0.071605
ENSG00000234214.3	SPATA31A4	0	0	0	0	0.008872	0	0	0	0.012895	0.021053	0.047423	0.096591	0	0	0	0	0	0.049786
ENSG00000234215.2	RP5-942I16.1	0	0	0	0	0	0	0	0	0	0	0	0	0	0	0	0	0	0
ENSG00000234217.2	RBPJP7	0	0	0	0	0	0	0	0	0.437813	0	0	0	0	0	0	0	0	0
ENSG00000234219.1	RP11-454L1.2	1.64932	1.37784	0.989795	1.97871	1.9784	1.64493	0.959593	1.8257	0.863295	1.45733	1.88558	1.95855	1.38029	1.60212	2.3476	1.37269	2.44715	1.9384
ENSG00000234222.2	RP11-315I20.1	1.49323	1.25142	0.21679	1.46249	1.24664	0.676016	0.499213	0.295156	0.929451	0.546713	1.19565	3.47108	0.632693	0.839655	0.249845	0.248196	0.451464	0.450819
ENSG00000234223.2	AC003988.1	0	0	0	0	0	0	0	0	0	0	0	0	0	0	0	0.283584	0	0
ENSG00000234224.1	TMEM229A	0.014614	0.017929	0.008894	0.009093	0.005909	0.009469	0.007755	0	0.199257	0.014088	0	0.016933	0	0.009706	0	0.020126	0	0.008113
ENSG00000234225.2	RP4-704D21.2	0.071471	0.276989	0.189914	0.063786	0.063278	0.077906	0.178005	0.370356	0.61269	0	0.063275	0.249049	0	0.03286	0	0	0.09899	0.026605
ENSG00000234226.4	NDUFS5P2	0	0	0	0	0	0	0	0	0	0	0	0	0	0	0	0	0	0
ENSG00000234227.1	RPL7L1P1	0	0	0	0	0	0	0	0	0	0	0	0	0	0	0	0	0	0
ENSG00000234228.1	NCLP2	0	0	0	0	0	0	0	0	0.036077	0	0	0	0	0	0.056244	0	0	0.014896
ENSG00000234229.3	RP11-308N19.4	0	0.011303	0	0.057423	0.029862	0.023898	0	0	0	0.053266	0.039284	0.010693	0	0	0	0	0.026595	0.030724
ENSG00000234230.1	ZFX-AS1	0	0	0	0.085412	0.055954	0.173254	0.07127	0	0	0.373318	0	0.079322	0	0	0	0.090954	0	0.075003
ENSG00000234231.2	AC093616.4	3.45899	3.11543	3.04609	1.25647	0.710879	1.49403	2.9263	4.13328	4.50817	1.02163	1.79291	2.0617	1.48958	3.11315	5.17859	0.831889	2.34891	0.828521
ENSG00000234232.2	RP11-353N4.5	7.15814	6.2967	4.07512	11.567	9.54932	11.3993	6.9729	11.8562	13.021	10.8829	11.7635	9.87264	7.03297	10.596	14.6822	10.7553	13.3374	9.24112
ENSG00000234233.1	KCNH1-IT1	0	0	0	0	0	0	0	0	0	0	0	0	0	0	0	0	0	0
ENSG00000234234.1	RP11-3N2.7	0	0	0	0	0	0	0	0	0	0	0	0	0	0	0	0	0	0
ENSG00000234235.1	BOK-AS1	0	0	0.044435	0	0.059227	0	0.038249	0	1.01662	0.13614	0	0	0	0	0	0	0	0
ENSG00000234237.2	AL162431.1	0	0	0	0	0	0	0	0	0	0	0	0	0	0	0	0	0	0
ENSG00000234238.1	RP11-430L16.1	0	0	0	0	0	0	0	0	0	0	0	0	0	0	0	0	0	0
ENSG00000234239.1	CFL1P8	0.107203	0	0	0	0	0	0	0	0	0	0	0	0	0	0	0	0	0
ENSG00000234241.1	RP4-775C13.1	0.616864	0.532995	0.266298	0.47205	0.275007	0.364242	0.420112	1.60041	3.27802	0.797404	0.317794	0.478526	0.383938	0.488918	0.733612	0.391015	0.506858	0.324271
ENSG00000234244.1	RP11-139J15.5	0	0	0	0	0	0	0	0	0	0	0	0	0	0	0	0	0	0
ENSG00000234245.2	RP11-94I2.4	0	0	0	0	0	0	0	0	0	0	0	0	0	0	0	0	0	0
ENSG00000234247.1	RP11-100E13.3	0	0	0	0	0	0	0	0	0	0	0	0	0	0	0	0	0	0
ENSG00000234248.1	RP11-799O21.2	0	0	0	0	0	0	0	0	0	0	0	0	0	0	0	0	0	0
ENSG00000234252.1	AC007308.6	0	0	0	0	0	0	0.008277	0.016095	0.042488	0.045093	0	0	0.009325	0.010355	0.016436	0.010739	0.056248	0.00866
ENSG00000234253.1	AC078994.2	0.118383	0	0.036871	0	0	0	0	0	0	0.056876	0	0.035032	0	0	0.062008	0	0	0
ENSG00000234255.4	AC012370.3	0	0	0	0.111749	0.119858	0	0	0	0	0	0	0	0	0	0	0	0	0
ENSG00000234256.2	PTCD2P2	0	0	0	0	0	0	0	0	0	0	0	0	0	0	0	0	0	0
ENSG00000234257.1	SOD2P1	0	0	0	0	0	0	0	0	0	0	0	0	0	0	0	0	0	0
ENSG00000234259.3	CTC-507E12.1	0.047697	0	0.029533	0	0	0	0	0.049011	0.063321	0	0	0	0.029046	0	0	0	0	0
ENSG00000234261.1	RP11-146I2.1	0	0	0	0.025457	0	0	0	0	0.053947	0	0	0	0	0	0	0	0	0
ENSG00000234262.1	RP1-20N18.4	0	0	0	0	0	0	0	0	0	0	0	0	0	0	0	0	0	0
ENSG00000234263.1	RP3-325F22.3	0	0	0	0	0	0	0	0	0	0	0	0	0	0	0	0	0	0
ENSG00000234264.1	RP4-694A7.4	0.670916	0.607804	0.667067	0.360854	0.561011	0.353416	0.664538	0.855402	0.987875	0.615185	0.358813	0.391913	0.771287	0.443818	0.53755	0.485164	0.369743	0.142733
ENSG00000234265.1	RP11-157E14.1	0	0	0	0	0	0	0	0	0	0	0	0	0	0	0	0	0	0
ENSG00000234267.2	TULP3P1	0	0	0	0	0	0.019983	0	0.094918	0	0	0	0	0	0	0	0	0	0
ENSG00000234268.1	AP000936.1	4.48403	1.80789	2.6721	2.59842	1.54104	1.44784	2.24734	1.04879	1.08997	1.06141	1.22375	1.23154	1.71943	1.65432	2.08643	0	1.34729	1.92593
ENSG00000234269.2	RP11-338N12.1	0	0	0	0	0	0	0	0	0	0	0	0	0	0	0	0	0	0
ENSG00000234270.1	RPL36P20	0	0	0	0	0	0	0	0	0	0	0	0	0	0	0	0	0	0
ENSG00000234271.1	RP1-138B7.4	0	0	0	0	0	0	0	0	0	0	0	0	0	0	0	0	0	0
ENSG00000234272.1	RPL30P2	0	0	0	0.160205	0	0	0	0	0	0	0	0	0	0	0	0	0	0
ENSG00000234273.1	AC073071.1	0	0	0	0	0	0	0	0	0	0	0	0	0	0	0	0	0	0
ENSG00000234274.1	COX7BP2	0	0.211626	0	0	0	0	0	0	0	0.323335	0	0	0	0	0	0.476705	0	0
ENSG00000234275.1	AC017053.1	0	0	0	0	0	0	0	0	0	0	0	0	0	0	0	0	0	0
ENSG00000234276.1	BX664724.4	0	0	0	0	0	0	0	0	0	0	0	0	0	0	0	0	0	0
ENSG00000234277.2	CTD-2090I13.1	0	0	0	0	0	0	0	0	0	0	0	0	0	0	0.132578	0	0	0
ENSG00000234278.2	PRR20E	0	0.014696	0	0	0.005031	0	0	0	0.194459	0	0	0	0	0	0	0.016515	0	0
ENSG00000234279.1	AC113618.1	0	0	0	0	0	0	0	0	0	0	0	0	0	0	0	0	0	0
ENSG00000234281.1	AC007970.1	0	0	0.06821	0	0	0	0	0	0	0	0	0	0	0	0	0	0	0
ENSG00000234282.1	RP4-673D20.4	1.6262	0.874953	1.09999	0.197913	0.431742	0.134515	0.497708	0.311035	0.129447	0	0.055267	0.061331	0.573574	0.661926	0.740963	0.354134	0.148652	0.058102
ENSG00000234283.1	RP11-495P10.6	0	0	0.088365	0	0	0	0	0	0.16079	0	0	0	0	0	0.400567	0	0	0
ENSG00000234284.2	ZNF879	3.80351	3.22197	3.69334	3.3018	3.44193	3.04109	3.59085	4.90507	5.9805	3.26988	2.89004	2.66885	2.69347	3.36907	3.02686	2.93739	3.0171	3.17462
ENSG00000234285.1	GAPDHP49	0	0	0	0	0	0	0	0	0	0	0	0	0	0	0	0	0	0
ENSG00000234286.1	AC006026.13	0	0	0	0	0	0	0	0	1.29487	0	0	0	0	0	0	0	0	0
ENSG00000234287.1	RP11-761N21.2	11.893	7.87755	9.53955	8.33485	6.31804	5.34933	6.7637	7.21867	4.8333	11.0842	6.70371	7.3988	6.36473	6.73467	15.7843	7.62934	12.7417	7.45822
ENSG00000234288.1	OR1AA1P	0	0	0	0	0	0	0	0	0	0	0	0	0	0	0	0	0	0
ENSG00000234289.4	H2BFS	2.36514	2.09198	1.50611	1.55005	1.5591	1.74177	1.33957	2.60999	1.62284	1.57871	0.744252	2.01491	1.37074	1.2468	4.17471	1.43824	1.53403	1.38866
ENSG00000234290.2	AC116366.6	0.029413	0.024053	0.011905	1.33891	1.22551	1.47214	0.041562	0.010128	0	1.11563	1.14217	1.62652	0.017532	0.026076	0.031027	0.539729	0.643044	0.739004
ENSG00000234292.3	RP11-213H15.1	0	0.047996	0	0.541626	0.384768	0.611643	0	0.040221	0.365822	0.112866	0.230403	0.412492	0	0.02582	0	0.486256	0.424682	0.350197
ENSG00000234293.1	BACH1-IT3	1.3559	0.333853	0.525664	0.178346	0.642715	0.722926	0.446139	1.23973	0.843098	0.388893	0.742093	0.165593	0.603417	0.877419	1.68639	0.094826	0.199182	0.39137
ENSG00000234296.1	RP13-16H11.7	0	0	0	0.070425	0	0	0	0	0	0	0	0	0	0	0	0	0	0
ENSG00000234297.2	RP11-54D18.4	0.331722	0.127196	0.102278	0.104399	0.033998	0.027074	0.155473	0.3832	0.662858	0	0.022192	0.048587	0.20097	0.136635	0.260871	0.028615	0	0.046391
ENSG00000234298.1	TCEB3CL	0	0	0	0.101374	0	0.092248	0	0	0	0	0.162467	0	0.004059	0	0.007131	0.013249	0.004888	0.016945
ENSG00000234299.4	CDK2AP2P1	1.03302	0.912624	0.667197	0.121496	0.233444	0.205075	0.535882	0.235298	0	0.297475	0.20273	0.191171	0	0.442307	1.61413	0.109091	0.229311	0.271164
ENSG00000234300.1	LINC00229	0	0	0	0	0	0	0	0	0	0	0	0	0	0	0	0	0	0
ENSG00000234303.2	CLYBL-AS1	0	0	0	0	0	0	0	0	0	0	0	0	0	0	0	0	0	0
ENSG00000234304.2	RP11-398K14.1	0	0	0	0	0	0	0	0	0	0	0	0	0	0	0	0	0	0
ENSG00000234306.1	RP11-271F18.1	0	0	0	0	0	0	0	0	0	0	0	0	0	0	0	0	0	0
ENSG00000234308.1	AC093381.2	0	0	0	0	0	0	0	0	0	0	0	0	0	0	0	0	0	0
ENSG00000234309.1	SLC25A18P1	0	0	0	0	0	0	0	0	0	0	0	0	0	0	0	0	0	0
ENSG00000234311.1	RP11-432J24.3	11.5674	11.311	12.0931	3.75982	3.41485	2.80547	11.0247	7.51432	6.1775	2.42126	3.13234	2.3569	8.54204	10.5842	11.1264	3.16968	2.76349	3.02357
ENSG00000234312.1	RP11-196D18.4	0	0	0	0	0.014035	0	0.018318	0	0.092106	0	0	0	0	0	0	0	0	0
ENSG00000234315.1	OSTCP5	0	0	0	0	0	0	0.062716	0	0.144928	0	0.062647	0	0.072474	0.074626	0.119425	0	0	0
ENSG00000234318.1	RP4-771M4.3	0.117174	0.216257	0	0	0	0	0	0.238587	0	0	0	0	0	0.076079	0	0	0	0
ENSG00000234319.1	RPS12P2	0	0	0	0	0	0	0	0	0	0	0	0	0	0	0	0	0	0
ENSG00000234320.1	RP11-381O7.6	0.070897	0	0	0	0	0	0.038249	0	0	0	0.038279	0.126586	0	0	0.074153	0	0	0
ENSG00000234322.1	ST13P18	0.284104	0.711951	0.224575	0.200936	0	0.059201	0.11467	0.785735	0.426257	0.184972	0.099656	0.22539	0.179083	0.21964	0.381023	0.27441	0.235562	0.150017
ENSG00000234323.1	RP11-308N19.1	0	0	0	0	0	0	0	0	0	0	0	0	0	0	0	0	0	0
ENSG00000234324.1	RPL9P2	0	0	0	0	0	0	0	0	0	0	0.046946	0	0	0	0	0	0	0
ENSG00000234325.1	MRPS10P2	0.299803	0.369266	0.778972	0.296924	0.259596	0.600839	0.329667	1.21637	0.738697	0.286331	0.411007	0	0.669892	0.096763	0.15504	0.104932	0.110255	0.173687
ENSG00000234327.3	AC012146.7	3.05182	2.19824	2.40266	1.25957	1.87812	1.87863	1.81944	3.85644	3.81828	0.823981	1.48591	1.43084	1.48748	3.24197	1.45464	0.387964	1.33794	1.41641
ENSG00000234329.1	RP11-767N6.2	5.75896	5.45623	6.06757	3.30673	3.44991	3.76853	5.35991	6.58735	5.5026	3.42671	3.62814	3.2068	6.07018	7.03765	7.64642	2.69666	4.77839	3.70466
ENSG00000234332.1	BCAS2P2	0.467069	0.49185	0.292092	0.042596	0.195465	0.175156	0.144257	1.09411	1.74524	0.512647	0.143956	0.158527	0.287534	0.218932	0.558613	0.32398	0.533896	0.188556
ENSG00000234333.2	RP1-81F6.1	0	0	0	0	0	0	0	0	0	0	0	0	0	0	0	0	0	0
ENSG00000234335.1	RPS4XP11	1.23088	0.759986	0.912104	0.714607	0.512352	0.699638	0.392819	3.57117	6.16574	1.24391	0.422863	0.9532	0.481997	0.925203	0.943256	0.857291	0.653654	0.475241
ENSG00000234336.2	JAZF1-AS1	0.089387	0.25934	0.042211	0.158792	0.16761	0.175923	0.036841	0.108691	1.06342	0.156708	0.23217	0.096568	0.076711	0.11672	0.169592	0.16544	0.098405	0.022019
ENSG00000234337.3	RP11-297L17.6	2.87115	2.30814	1.77083	1.34361	1.11389	1.67945	1.53245	4.36357	6.42945	2.62686	1.34627	1.2584	1.6297	1.96109	1.62481	2.19596	1.50229	1.49454
ENSG00000234338.1	RP11-797H7.1	0	0	0	0	0	0	0	0	0	0	0	0	0	0	0	0.01664	0	0
ENSG00000234340.1	AP000705.8	0	0	0	0	0	0	0	0	0	0	0	0	0	0	0	0	0	0
ENSG00000234344.1	MEP1AP3	0	0	0	0	0	0	0	0	0	0	0	0	0	0	0	0	0	0
ENSG00000234345.2	LL0XNC01-116E7.1	1.28732	0.646506	0.721329	0.663218	0.671815	0.533988	0.667164	0.842777	0.521478	0.112616	0.522469	0.36583	0.898268	0.850185	0.778656	0.377355	0.48023	0.480436
ENSG00000234349.1	GLUD1P9	0	0	0	0	0	0	0	0	0	0	0	0	0	0	0	0	0	0
ENSG00000234350.1	AC007405.4	0.186986	0.10324	0.091235	0.116574	0.03789	0.048512	0.04967	0.115748	0.127046	0.054059	0.009968	0.010854	0.067208	0.04963	0.157601	0.038649	0.067481	0.010395
ENSG00000234352.5	hsa-mir-490	0	0	0	0	0	0	0	0	0	0	0.009302	0	0	0	0	0	0.02519	0
ENSG00000234353.2	AP000347.4	1.38436	0.778841	0.404028	0.354059	0.438879	0.451144	0.663311	0.483369	0.531586	0.513693	0.233345	0.476693	0.57389	0.800501	0.822819	0.304698	0.215487	0.191888
ENSG00000234354.2	RPS26P47	5.23679	7.33842	3.87188	5.27902	3.17956	4.03071	5.51098	9.52946	13.6638	5.29753	5.74545	4.10585	4.83939	5.92915	7.93687	5.80963	3.81803	4.97285
ENSG00000234355.3	FTH1P27	0	0	0	0.056128	0.073391	0	0	0	0	0	0	0.052198	0.054193	0	0	0	0	0
ENSG00000234356.1	AC009945.4	0	0.282058	0	0	0	0	0	0	0	0	0	0	0	0.292083	0	0	0	0
ENSG00000234358.1	AC003080.4	0.057015	0.034825	0.105833	0.288169	0.187934	0.148497	0.060931	0.116392	0.149513	0.108997	0.091533	0.134081	0	0.111895	0.178277	0.235675	0.16473	0.319394
ENSG00000234359.3	ELK1P1	0	0	0	0.052222	0	0	0	0	0.105039	0	0.043962	0	0	0	0	0	0	0
ENSG00000234360.1	RP11-87N24.1	0	0	0	0	0	0	0	0	0	0	0	0	0	0	0	0	0	0
ENSG00000234361.1	RP11-52J3.3	0	0	0	0	0	0	0	0	0	0	0	0	0	0	0	0	0	0
ENSG00000234362.1	AC104654.2	0.226097	0.131468	0.175803	0.71804	0.700955	1.03609	0.038487	0.292227	0	0.488916	0.729872	0.801825	0.044026	0.04676	0.447601	0.430668	0.32839	0.668526
ENSG00000234363.1	PPIAP27	0	0	0	0.191805	0	0	0	0	0	0	0	0	0	0	0	0	0	0
ENSG00000234367.1	PFN1P3	0.275397	0.169529	0	0.181228	0	0.091806	0.075546	0.139853	0	0.131624	0	0	0	0	0	0	0	0
ENSG00000234369.1	TATDN1P1	0.331648	0.290522	0.321724	0.298699	0.233593	0.154301	0.126688	0.340617	1.06671	0.227195	0.202906	0.389233	0.086429	0.156275	0.598154	0	0.239823	0.239394
ENSG00000234371.5	RP11-315J22.5	0.261643	0.19808	0.257065	0.039354	0.051352	0.121517	0	0.133611	0.217538	0.065823	0.070279	0	0	0.044964	0.129425	0.042834	0	0.069736
ENSG00000234373.1	SNX18P7	9.1148	6.35076	8.17979	7.88738	7.4313	6.70975	6.04386	7.30607	8.82211	4.56598	4.31991	5.30328	7.14292	7.27369	6.40548	3.96376	4.24958	5.58985
ENSG00000234375.1	VN2R4P	0	0	0	0	0	0	0	0	0	0	0	0	0	0	0	0	0	0
ENSG00000234376.3	UBTFL2	0	0	0	0	0	0	0	0	0	0	0	0	0	0	0	0	0	0
ENSG00000234377.3	RNF219-AS1	0	0.010372	0.020605	0.014871	0.007243	0.061482	0.044888	0.052343	0	0.032591	0.032182	0.017311	0.010118	0.09477	0	0	0.004322	0.022108
ENSG00000234378.1	AC098828.2	0	0	0	0	0.024344	0	0	0	0	0	0	0	0	0	0	0	0	0
ENSG00000234379.1	HMGB1P48	0	0	0	0	0	0	0	0	0	0	0	0	0	0	0	0	0	0
ENSG00000234380.1	AP000330.8	1.34557	1.14733	1.13729	1.53252	1.35225	1.25806	0.592184	1.58337	1.42972	0.558665	0.531355	1.10339	0.812481	0.598097	0.925661	0.646224	0.636546	0.700558
ENSG00000234381.1	MED15P7	0	0	0	0	0	0	0	0	0	0	0	0	0	0	0	0	0	0
ENSG00000234382.2	RP11-40F6.1	0	0	0	0	0	0	0	0	0	0	0	0	0	0	0	0	0	0
ENSG00000234383.1	CTBP2P8	0.327478	0.346614	0.21934	0.167576	0.169613	0.252088	0.332489	0.307185	0.40558	0.247647	0.111148	0.104174	0.21487	0.590248	0.438971	0	0.064554	0.116034
ENSG00000234384.1	LINC01049	0	0	0	0	0	0	0	0.121247	0	0	0	0	0	0	0	0	0	0
ENSG00000234385.1	RCC2P1	0	0	0	0	0	0	0	0	0	0	0	0	0	0	0	0	0	0
ENSG00000234386.4	OR7E162P	0	0	0	0	0	0	0	0	0	0	0	0	0	0	0	0	0	0
ENSG00000234387.1	RP11-340I6.1	0	0	0	0	0	0	0	0	0.262258	0	0	0	0	0	0	0	0	0
ENSG00000234388.2	RP5-965F6.1	0	0	0	0	0	0	0	0	0	0	0	0	0	0	0	0	0	0
ENSG00000234389.1	AC007278.3	0.029781	0.054827	0.036536	0.597365	0.607328	0.736011	0.031747	0.061355	0.080215	0.487513	0.477568	0.38233	0.053856	0.01971	0	0.513768	0.516813	0.664757
ENSG00000234390.4	USP27X-AS1	0.155919	0.106277	0.168939	0.118727	0.105233	0.067398	0.202404	0.089385	0.188545	0.033394	0.046162	0.01005	0.19703	0.195486	0.200814	0.059669	0.012502	0.067385
ENSG00000234391.1	RP11-344N17.6	0	0	0	0	0	0	0	0	0	0	0	0	0	0	0	0	0	0
ENSG00000234393.1	RP11-211N11.5	0	0	0	0	0	0	0	0	0	0	0	0	0	0	0	0	0	0
ENSG00000234394.4	RP11-561O23.5	0.042377	0.047021	0.041264	0.010854	0.035894	0.137195	0.044544	0.177849	0.377115	0	0.086424	0.011514	0	0.101943	0.077243	0.041919	0.195483	0.154311
ENSG00000234396.3	RP11-181G12.4	0	0.119984	0	0.129755	0	0	0	0	0.233529	0.185266	0	0	0	0	0	0	0	0
ENSG00000234397.3	RP11-415K20.1	0.10197	0	0	0.132342	0.129953	0.269964	0.110966	0.104013	0.12989	0.097703	0.110952	0	0.063939	0	0	0	0.149133	0.116557
ENSG00000234398.1	AC134915.1	0	0	0	0	0	0	0	0	0	0	0	0	0	0	0	0	0	0
ENSG00000234399.1	RBMY2XP	0	0	0	0	0	0	0	0	0	0	0	0	0	0	0	0.032508	0	0
ENSG00000234402.1	ELK2BP	0	0	0	0	0	0	0	0	0	0	0	0	0	0	0	0	0	0
ENSG00000234404.2	BX682235.1	0	0	0	0	0	0	0	0	0	0	0	0	0	0	0	0	0	0
ENSG00000234405.1	LL0XNC01-250H12.3	0.145013	0.267287	0.454823	0.092842	0.212201	0.190607	0.156539	0.297004	0.094401	0	0.11749	0.043185	0.179128	0.142558	0.227457	0.201337	0.052793	0.082121
ENSG00000234406.1	AC004129.7	0	0	0	0	0	0	0	0	0	0	0	0	0	0	0	0	0	0
ENSG00000234407.3	FAM74A6	0	0	0	0	0	0	0	0	0	0	0	0	0	0	0	0	0	0
ENSG00000234409.4	AC006547.14	2.19238	2.50505	1.94059	1.79361	1.48435	1.12003	1.57119	0.809256	0.290613	1.25078	1.49498	1.16826	1.56738	1.60355	0.688329	0.956059	0.847683	1.06265
ENSG00000234413.1	RP6-29D12.2	0.094288	0	0	0	0	0	0	0	0	0	0	0	0	0	0	0	0	0
ENSG00000234414.3	RBMY1A1	0	0	0	0	0	0	0	0	0	0	0	0	0	0	0	0	0	0
ENSG00000234415.1	RPL5P7	0	0	0	0.033466	0.021818	0	0	0	0.066098	0	0	0	0.032239	0.034751	0	0	0	0
ENSG00000234416.1	SNX18P4	1.39937	1.03422	1.6195	0.184093	0.521627	0.774535	0.629835	0.604685	0	0	0.889681	0.425525	2.26136	1.15193	1.33374	0.258086	0	0.118736
ENSG00000234418.1	RP11-560I19.1	0	0	0	0	0	0	0	0	0	0	0	0	0	0	0	0	0	0
ENSG00000234419.1	CICP13	0.061481	0.029396	0.010362	0.025557	0.023748	0.059902	0.007053	0	0.054524	0.026195	0.021594	0.031233	0	0.028528	0.04206	0.039248	0.019179	0.051649
ENSG00000234420.3	ZNF37BP	7.74256	6.76621	7.81749	3.67752	3.40137	3.02842	7.16271	13.3788	14.3869	3.41461	3.17701	2.92662	6.95381	8.27586	7.19972	2.56421	2.68159	2.83202
ENSG00000234421.2	SLC25A5P4	0	0	0	0	0	0	0	0	0	0	0	0	0	0	0	0	0	0
ENSG00000234422.1	UBE2WP1	0	0	0	0	0	0	0	0.183019	0	0	0	0	0.116302	0.116279	0	0	0	0
ENSG00000234423.1	AC019118.2	0	0	0	0	0	0	0	0	0	0	0	0	0.009565	0	0	0	0	0
ENSG00000234424.1	RP11-213G2.1	1.80292	1.11186	0.839803	0.45031	0.317089	0.247118	0.760396	0.742252	2.71458	0.438811	0.508805	0.174648	0.907179	0.905427	0.864111	0.075048	0.431714	0.211961
ENSG00000234425.1	RP11-528G1.2	0	0	0	0	0	0	0	0	0	0	0	0	0	0	0	0	0	0
ENSG00000234426.1	RP11-459O1.2	0	0	0.144898	0	0	0	0	0	0	0	0	0	0	0.280235	0	0	0	0
ENSG00000234427.1	RP3-413H6.2	0	0	0	0	0	0	0	0	0	0	0	0	0	0	0	0	0	0
ENSG00000234428.2	RP11-666F17.1	0	0	0	0	0	0	0	0	0	0	0	0	0	0	0	0	0	0
ENSG00000234429.1	AC105342.1	0	0	0	0	0.010541	0.003389	0	0	0.050774	0.005057	0.002785	0.003024	0	0	0	0	0	0.002901
ENSG00000234430.1	SNX18P6	0	0	0	0	0	0	0	0.488094	0	0	0	0	0	0	0	0	0	0
ENSG00000234431.2	AC007283.5	0.358395	1.01993	1.81585	0.450075	0	0	0	1.72616	0	1.29426	0.221465	0.79178	2.7613	0.309576	0	1.2863	1.18338	1.80503
ENSG00000234432.3	RP11-1275H24.1	0.408181	0.250378	0.162717	0.105062	0.2105	0.1915	0.261366	0.217961	0.287697	0.135687	0.209859	0.179355	0.277522	0.280488	0.47484	0.261665	0.111667	0.226556
ENSG00000234435.1	RP11-125P18.1	0	0	0	0	0	0	0	0	0	0	0	0	0	0	0	0	0	0
ENSG00000234436.1	AC008984.7	0	0	0	0	0	0	0	0	0	0	0	0	0	0	0	0	0	0.078902
ENSG00000234437.1	RP1-206D15.3	0	0	0.016008	0.416151	0.031924	0.166957	0	0.127641	0	0	0.288241	0	0	0.017319	0	0.17538	0.092067	0
ENSG00000234438.2	KBTBD13	0.011805	0	0	0.007335	0	0	0	0.01219	0.354897	0	0.006282	0.02732	0	0.007845	0	0	0	0.019641
ENSG00000234439.1	KRT18P2	0	0	0	0	0	0	0	0	0.047636	0	0	0	0	0	0	0	0.022879	0
ENSG00000234441.1	RP5-1108M17.5	0	0	0	0	0	0	0	0	0	0	0	0	0	0	0	0	0	0
ENSG00000234442.1	BX276092.3	0	0	0	0	0	0	0	0	0	0	0	0	0	0	0	0	0	0
ENSG00000234444.5	ZNF736	26.1563	22.7373	23.0533	16.237	14.8374	14.2933	21.3444	28.7184	36.5618	13.4153	13.2953	12.8176	19.1783	22.1511	20.343	14.0804	13.599	10.6073
ENSG00000234445.1	FGF14-AS1	0	0	0	0	0	0	0	0	0	0	0	0	0	0	0	0	0	0
ENSG00000234446.2	AC068489.1	0	0	0	0	0	0	0	0	0	0	0	0	0	0	0	0	0	0
ENSG00000234448.1	RP11-344N17.13	0	0	0	0	0	0	0	0	0	0	0	0	0	0	0	0	0	0
ENSG00000234449.2	RP11-706O15.3	0.722698	0.513932	0.530889	0.511307	0.390984	0.506362	0.579901	0.294229	0.265393	0.19169	0.426646	0.457444	0.732373	0.567661	0.672298	0.652749	0.723593	0.526419
ENSG00000234450.1	AC005534.6	0	0	0	0	0	0.163387	0	0.125019	0	0.235166	0.134213	0	0	0.079699	0	0	0.090119	0
ENSG00000234451.1	RP11-211N8.6	0	0	0	0	0	0.024681	0	0	0.101351	0	0	0	0	0	0	0	0	0
ENSG00000234452.1	RP11-168O10.6	0	0	0	0	0.058662	0	0	0	0	0	0	0	0	0	0	0	0	0
ENSG00000234453.1	RP11-488L4.1	0	0	0	0	0	0	0	0	0	0	0	0	0	0	0	0	0	0
ENSG00000234454.1	RP1-14D6.2	0	0	0	0	0	0	0	0	0	0	0	0	0	0	0	0	0	0
ENSG00000234455.1	AC067960.1	0	0	0	0	0	0	0	0	0	0.050821	0.028418	0	0	0	0	0	0	0
ENSG00000234456.3	MAGI2-AS3	1.06416	1.8463	0.978583	2.27822	2.56109	1.79332	0.74496	2.55358	3.63892	0.911898	1.34824	1.3399	0.7087	1.17257	0.831315	1.12438	1.13215	0.948406
ENSG00000234457.1	AC006960.5	0	0	0	0	0	0	0	0	0	0	0	0	0	0	0	0	0	0
ENSG00000234458.3	OR7E130P	0	0.028433	0.028655	0	0	0	0	0	0	0	0	0	0	0	0	0	0	0
ENSG00000234459.1	AC002064.4	0	0	0	0	0	0	0	0	0	0	0	0	0	0	0	0	0	0
ENSG00000234460.1	XXyac-YM21GA2.4	0	0	0	0	0	0	0	0	0	0	0	0	0	0	0	0	0.084446	0.066164
ENSG00000234463.1	RP13-470G3.2	0	0	0	0	0	0	0	0	0	0	0	0	0	0	0	0	0	0
ENSG00000234464.1	RP11-136B18.2	0	0	0	0	0	0	0	0	0	0	0	0	0	0	0	0	0	0
ENSG00000234465.6	PINLYP	13.531	11.3035	16.0212	11.4118	13.1378	12.7547	13.5011	16.2657	15.1169	12.6473	12.2928	15.6784	10.4124	13.1343	16.9736	10.7915	14.9352	12.3404
ENSG00000234466.1	RP11-266I3.1	0	0.144456	0.029127	0.02975	0	0.030735	0.05042	0.096717	0	0	0.02526	0.055376	0.114586	0.031021	0.049381	0.097654	0.068243	0
ENSG00000234467.1	SLC25A1P2	0	0	0	0	0	0	0	0	0	0	0	0	0	0	0	0	0	0
ENSG00000234469.2	AC002365.1	0	0	0	0	0	0	0	0	0	0	0	0	0	0	0	0	0	0
ENSG00000234471.1	AC147651.1	0	0	0	0	0	0	0	0	0	0	0	0	0	0	0	0	0	0
ENSG00000234473.1	ZNF101P2	2.46849	1.85379	2.09493	0.937777	0.756276	0.866657	1.28211	2.74251	2.31331	0.594131	0.764413	0.47445	1.74521	2.21278	2.15168	0.582964	0.728365	0.798242
ENSG00000234474.2	RP11-501J20.2	0	0	0	0	0	0	0	0	0	0	0	0	0	0	0	0	0	0
ENSG00000234476.1	RP11-496N12.6	0.069086	0.084883	0.307188	0.088311	0.028826	0	0.074503	0	0.174068	0.066338	0	0.082163	0.042587	0.045312	0.14455	0	0	0
ENSG00000234477.1	AC004231.2	0	0	0	0	0	0	0	0	0	0	0	0	0	0	0	0.072866	0	0
ENSG00000234478.1	RP11-275I14.4	0	0	0.114788	0.058545	0	0.059833	0.049173	0.092597	0.232782	0	0	0.054441	0.113062	0	0.094549	0	0	0
ENSG00000234479.2	AP1B1P1	0	0	0	0.032758	0	0	0	0	0	0	0	0	0	0	0	0	0	0
ENSG00000234480.1	AC073869.8	0	0	0	0	0	0	0	0	0	0	0	0	0	0	0	0	0	0
ENSG00000234481.1	RP4-614N24.1	0	0	0	0	0	0	0	0	0	0	0	0	0	0	0	0	0	0
ENSG00000234482.1	RP11-433J22.2	0	0	0	0	0	0	0	0	0	0	0	0	0	0	0	0	0	0
ENSG00000234484.1	RP1-55C23.7	0	0	0	0	0	0	0	0	0	0	0	0	0	0	0	0	0	0
ENSG00000234485.5	OR7E46P	0	0	0	0.025397	0	0	0	0	0	0	0	0	0	0	0	0	0	0
ENSG00000234488.1	AC096664.1	0	0	0	0	0	0	0.074368	0.137748	0	0	0	0	0	0	0	0	0	0.156548
ENSG00000234489.1	ALDH7A1P4	0	0	0	0	0	0	0	0	0.733833	0	0	0	0	0	0	0	0	0
ENSG00000234491.1	HNRNPA1P51	0	0.083911	0	0	0.018246	0.028762	0	0.092488	0.058645	0	0.023845	0	0.026927	0	0	0.167395	0	0
ENSG00000234492.4	RPL34-AS1	0.124149	0.356363	0.220821	0.206479	0.112227	0.078011	0.054469	0.271004	0.533468	0.094	0.169244	0.163677	0.315132	0.239954	0.631566	0	0.0071	0.150008
ENSG00000234493.1	GS1-421I3.2	0.112505	0	0.10496	0	0.023297	0.036823	0.090652	0.173201	0.078873	0	0	0	0.103272	0.037003	0.17686	0	0	0.031679
ENSG00000234494.3	AC003665.1	2.01274	2.66789	2.79868	1.14554	0.916555	1.14618	2.47366	4.5537	6.63392	1.39448	1.10326	1.11836	1.7797	2.45594	2.71251	0.711077	1.20901	1.05575
ENSG00000234496.2	MRPS21P1	0.40883	0	0.272763	0	0	0.273963	0.225972	0	0.464025	0	0.225417	0	0	0	0.405222	0.28764	0	0
ENSG00000234497.1	RP4-612J11.1	0	0	0	0	0	0	0	0	0	0	0	0	0	0	0	0	0	0
ENSG00000234498.2	RPL13AP20	0.694954	0.379685	0.194362	0.245873	0.16181	0.252676	0.250638	0.323228	0.820965	0.36956	0.239483	0.50426	0.143412	0.302268	0.478977	0.434343	0.227523	0.173994
ENSG00000234500.1	GS1-124K5.10	0	0	0	0.03964	0	0	0	0	0	0	0	0.073768	0	0	0	0	0	0
ENSG00000234502.2	FYTTD1P1	0.045415	0.111525	0.196603	0.086063	0.112147	0.148249	0	0.280084	0.060401	0.043682	0.097474	0	0.027621	0	0.047668	0.125631	0.19753	0.05096
ENSG00000234503.1	KB-1592A4.14	0.841096	0.520625	0.68652	0.106822	0.162545	0.513854	0.632504	0.460406	0.443689	0	0.090496	0.099406	0.754832	0.848396	1.08637	0.271857	0.244308	0.315756
ENSG00000234504.2	RP11-285G1.2	0.027093	0.049875	0.033193	0	0.011033	0	0	0	0	0	0.014473	0.01579	0	0.017943	0	0	0	0.015105
ENSG00000234506.1	RP11-274B18.2	0	0	0.119945	0.486532	0	0	0	0	0	0.174187	0.201158	0.112717	0	0	0	0.384367	0	0
ENSG00000234509.1	AP000253.1	0.370535	0.361619	0.297612	0.094416	0.163645	0.141951	0.20569	0.139047	0.068765	0.129866	0.089746	0.126986	0.211656	0.380141	0.47923	0.069607	0.072917	0.121642
ENSG00000234511.4	C5orf58	0	0	0	0	0.058429	0	0	0	0.097203	0	0	0	0	0	0	0	0	0
ENSG00000234512.1	TLR12P	0	0	0	0	0	0	0	0	0	0	0	0	0	0	0.014474	0	0	0
ENSG00000234513.1	AC073072.7	0	0.545111	0	0	0.079129	0.245891	0.097001	0.176313	1.4969	0	0	0.107317	0.114838	0	1.03682	0.246939	0.257012	0.101478
ENSG00000234515.1	PPP1R2P1	0	0	0	0	0	0	0	0	0	0	0	0	0	0	0	0.054365	0	0
ENSG00000234518.1	PTGES3P1	3.45644	3.68065	3.2027	6.19048	3.65304	5.1283	3.19186	9.89863	21.9007	6.31741	5.0115	5.11625	2.16866	3.9512	5.12065	4.16554	4.51976	3.29635
ENSG00000234519.1	RP3-495K2.1	0	0	0	0	0	0	0	0	0	0	0	0	0	0	0	0	0	0
ENSG00000234520.1	AC018464.3	0.087923	0	0	0	0.081325	0.042717	0	0	0	0.271952	0.070216	0.077293	0.05476	0	0	0.270945	0	0
ENSG00000234521.1	AC005041.11	0	0	0	0	0	0	0	0	0	0	0	0	0	0	0	0	0	0
ENSG00000234522.1	RP11-572P18.2	0	0	0	0	0	0	0	0	0	0	0	0	0	0	0	0	0	0
ENSG00000234523.1	NDUFB1P2	0	0	0	0	0	0.476336	0	0	0	0	0	0	0	0.448362	0	0	0	0
ENSG00000234524.1	RPL12P43	0	0	0	0	0	0	0	0	0	0	0	0	0	0	0	0	0	0
ENSG00000234527.1	PCDH9-AS1	0	0	0	0	0	0	0	0	0	0	0	0	0	0	0	0	0	0
ENSG00000234529.2	GAPDHP19	0	0	0	0	0	0	0	0	0	0	0	0	0	0	0	0	0	0
ENSG00000234531.2	RP11-288G11.3	0.107203	0	0	0	0	0	0	0	0.271969	0	0.058365	0	0	0	0	0	0	0
ENSG00000234534.1	RP11-39K24.2	1.21808	0.934701	1.39758	1.40013	1.37709	1.50456	0.675153	0.447268	0.463568	1.17176	1.14324	1.43095	0.652356	0.861014	1.64423	0.631618	1.04034	1.09759
ENSG00000234535.1	RP11-37L2.1	0	0	0	0	0	0	0	0	0	0	0	0	0	0	0	0	0	0
ENSG00000234536.1	AC096582.7	0.593627	0	0.765414	0.292745	0.06372	0.200083	0.329328	0.455334	0.242505	0	0.405042	0	0	0.382485	0.461344	0	0.32386	0
ENSG00000234537.1	RP11-100G15.7	0	0	0	0	0.008307	0	0	0	0.143656	0	0	0	0	0	0	0	0	0
ENSG00000234538.1	ZNF114P1	0	0	0	0	0	0	0	0	0	0	0	0	0	0	0	0	0	0
ENSG00000234540.1	RP3-448I9.1	0	0	0	0	0	0	0	0	0	0	0	0	0	0	0.141062	0	0	0
ENSG00000234541.2	CHEK2P5	0	0	0	0	0	0	0	0	0	0	0	0	0	0	0	0	0	0
ENSG00000234542.1	RP11-282I1.2	0	0	0	0	0	0	0	0	0	0	0	0	0	0	0	0	0	0
ENSG00000234544.2	PTGES3P5	0	0	0	0	0	0	0	0	0	0	0	0	0	0	0	0	0	0
ENSG00000234545.3	FAM133B	29.2107	26.5382	33.4106	29.2094	27.9105	28.0585	23.6319	128.375	161.486	39.2591	38.5295	23.4883	29.6706	22.4531	22.9533	39.9087	27.5727	25.9626
ENSG00000234546.2	RP3-510D11.2	0.377499	0.257479	0.310711	0.079349	0.08614	0.191523	0.246804	0.129401	0.111879	0.282477	0.179895	0.196951	0.127296	0.276824	0.264278	0.17396	0.182331	0.188035
ENSG00000234548.1	RP11-78H24.1	0	0	0	0	0	0	0	0	0	0	0	0	0	0	0	0	0	0
ENSG00000234551.1	RP11-123H22.1	0	0	0	0	0	0	0	0	0	0	0	0	0	0	0	0	0	0
ENSG00000234553.1	AC022431.3	0	0	0	0.175162	0	0	0	0	0	0	0	0	0.056379	0	0	0	0	0
ENSG00000234556.1	LINC00701	0	0	0	0	0.024514	0	0	0	0	0	0	0	0	0	0	0	0	0
ENSG00000234557.2	RP1-164F3.8	0	0	0	0	0	0	0	0	0	0	0	0	0	0	0	0	0	0
ENSG00000234558.1	API5P1	0.65642	0.318041	0.332365	0.290456	0.094552	0.336232	0.316472	0.69561	1.61202	0.299859	0.234655	0.332104	0.372767	0.410789	0.559155	0.21477	0.31784	0.288043
ENSG00000234559.1	AC079776.4	0	0	0.102335	0	0	0	0	0	0	0	0	0	0	0	0	0	0	0
ENSG00000234560.3	OR10G8	0	0	0	0	0.048151	0	0	0	0	0	0	0	0	0	0	0	0	0
ENSG00000234562.1	TPMTP2	0	0	0	0	0	0	0	0	0	0	0	0	0	0	0	0	0	0
ENSG00000234564.1	HSPA8P20	0	0	0	0	0.016777	0	0	0.042036	0	0	0	0	0	0	0	0	0	0
ENSG00000234565.1	COX6B1P1	0.450443	0	0	0	0	0	0	0.451281	0	0	0	0	0	0	0	0	0	0
ENSG00000234566.1	RPL7AP71	0	0	0	0	0	0	0	0	0	0	0	0	0	0	0	0	0	0
ENSG00000234567.1	RP1-283K11.2	0	0	0	0	0	0	0	0	0	0	0	0	0	0	0	0	0	0
ENSG00000234568.3	BIN2P1	0	0.015618	0.031171	0.015929	0.031148	0	0.040705	0	0.069874	0	0	0	0.061422	0	0.053862	0	0.018459	0.014179
ENSG00000234569.1	RP11-179H18.4	0.052787	0.032413	0	0.066931	0.043636	0.06905	0.028327	0	0.069795	0	0.141872	0.062288	0	0	0.110695	0.146174	0.191555	0.207837
ENSG00000234570.1	ZFRP1	0	0	0	0	0	0	0	0	0	0	0	0	0	0	0	0	0	0
ENSG00000234571.1	RP5-998N21.4	0.141479	0.10905	0.134963	1.65753	1.36861	1.4522	0.106312	0.175886	0.453359	1.17574	1.242	1.93328	0.110255	0.169439	0.053952	0.945427	1.09815	0.98695
ENSG00000234572.1	AC007880.1	0.575983	0.306243	0.374811	0.239451	0.342461	0.261544	0.214233	0.554586	0.67806	0.111011	0.235436	0.245246	0.264604	0.420362	0.384301	0.185207	0.249459	0.170802
ENSG00000234573.1	RP5-1116H23.1	0	0	0	0	0	0	0	0	0	0	0.270981	0	0	0	0	0	0	0
ENSG00000234575.1	CTSLP8	0	0	0	0	0.035232	0	0	0	0	0	0	0	0	0	0	0	0	0
ENSG00000234576.1	MTND1P26	0	0	0	0	0	0	0	0	0	0	0	0	0	0	0	0	0	0
ENSG00000234577.1	SYNE1-AS1	0	0	0	0	0	0	0	0	0.334704	0	0	0	0	0	0	0	0	0
ENSG00000234578.1	RP4-784A16.1	0	0	0	0	0	0.144314	0	0	0	0	0	0	0	0	0	0	0	0.124737
ENSG00000234579.1	AC009305.1	0	0	0	0	0	0	0	0	0	0	0	0	0	0	0	0	0	0
ENSG00000234580.1	RP11-733D4.1	0	0	0	0	0	0.03938	0	0	0	0	0	0	0	0	0	0	0	0
ENSG00000234583.1	TSPY19P	0	0	0	0	0	0	0	0	0	0	0	0	0	0	0	0	0	0
ENSG00000234584.1	AC019186.1	0.17673	0	0.111774	0.342063	0.186376	0.058298	0.095815	0	0.227323	0.084741	0.143724	0.053018	0.055047	0.346262	0.368807	0	0.257992	0.050301
ENSG00000234585.2	CCT6P3	4.0641	3.48314	3.38965	2.4937	2.47158	2.66492	3.15213	3.81924	5.17138	2.95106	2.56202	2.57572	2.81251	3.42303	3.26456	2.63214	2.75566	2.82614
ENSG00000234586.2	RP11-382H24.2	0	0.020503	0	0	0	0	0	0	0	0	0	0	0	0	0	0	0	0
ENSG00000234587.1	MRPL50P1	0	0	0	0	0.06405	0.098866	0	0	0	0	0	0	0	0	0	0	0	0.085725
ENSG00000234588.1	FABP5P14	0	0	0	0	0	0	0	0	0	0	0	0	0	0	0	0	0	0
ENSG00000234589.3	RP11-253E3.1	0.152406	0.093494	0.142561	0	0.102833	0.049627	0.082215	0.157072	0.21007	0.073094	0.121717	0.090306	0	0	0	0.053054	0.055253	0.042922
ENSG00000234590.1	GNG5P5	0	0	0	0	0	0	0	0	0	0	0	0	0	0	0	0	0	0
ENSG00000234592.1	RP11-41L14.1	0	0	0	0	0	0	0	0	0	0.022552	0.012494	0	0	0	0	0	0	0
ENSG00000234593.1	RP4-704D23.1	0	0	0	0	0	0	0	0	0	0	0	0	0	0	0	0	0	0
ENSG00000234594.1	RP11-263C16.2	0	0	0	0	0	0.379988	0	0	0	0	0	0	0	0	0	0	0	0
ENSG00000234595.1	AC013733.3	0	0	0.045192	0	0	0	0	0	0.187703	0	0.038918	0	0	0	0	0	0	0
ENSG00000234597.1	AC010096.1	0	0	0	0	0	0	0	0	0	0	0	0	0	0	0	0	0	0
ENSG00000234601.1	CHRM3-AS1	0	0	0	0	0	0	0	0	0	0	0	0	0	0	0	0	0	0
ENSG00000234602.3	MCIDAS	0.510381	0.199571	0.633844	0.220529	0.080812	0.12919	0.337903	0.367371	0.880751	0.191741	0.194219	0.213583	0.289219	0.278561	0.256143	0.119361	0.127753	0.167891
ENSG00000234603.2	AL356740.1	4.92135	3.362	8.41177	2.29636	1.79945	1.39721	2.9002	17.9822	18.5927	3.67026	3.5869	3.41512	3.67752	7.33038	2.89289	0.937626	2.83169	2.84397
ENSG00000234604.2	RP1-206D15.5	0	0	0	0	0	1.7831	0	0	0	0	0	0	0	0	0	0	0	0
ENSG00000234607.2	RP11-5P18.1	0	0	0.053363	0	0.035587	0	0	0	0	0	0.045795	0.050636	0	0	0.088258	0	0	0
ENSG00000234608.3	MAPKAPK5-AS1	11.266	10.2262	11.5755	8.69224	6.52635	7.38134	10.2006	14.5859	14.1185	5.925	6.62475	6.15167	8.39958	9.95796	11.951	6.78065	7.30741	6.53707
ENSG00000234610.1	LINC00624	0	0	0	0.121357	0.131986	0.04162	0	0	0	0.121938	0.205236	0.376391	0	0	0	0.132016	0	0.071663
ENSG00000234611.1	OR2AT2P	0	0	0	0.029308	0.038193	0.030283	0	0	0.06163	0	0	0	0	0	0	0	0	0
ENSG00000234612.1	H2AFZP5	0	0.091927	0	0	0	0	0	0	0	0	0	0	0	0	0	0	0	0
ENSG00000234613.1	RP5-1158E12.1	0	0	0	0	0	0	0.060931	0	0	0	0	0	0	0	0	0	0	0
ENSG00000234614.1	AL450992.2	0	0	0.124516	0	0.041533	0.064772	0.053247	0	0	0	0.10645	0	0.245263	0	0	0	0.071599	0
ENSG00000234616.4	JRK	14.4596	11.4979	11.2939	10.546	8.18159	7.91325	12.6565	13.9939	10.3799	9.31784	9.17157	7.16959	10.8104	12.6235	9.87536	11.6944	7.63029	7.13746
ENSG00000234617.1	SNRK-AS1	0.291535	0.250659	0.50825	0.185335	0.193418	0.190934	0.344739	0.658075	0.844345	0	0.031384	0.137971	0.357232	0.268357	0.549801	0.161587	0.381201	0.262872
ENSG00000234618.1	RPSAP9	1.45096	0.780845	0.374842	0.987076	1.05425	1.15579	0.705511	0.661492	0.69177	1.37295	1.2457	1.69237	0.495976	0.745308	1.45809	1.15233	1.00016	0.784314
ENSG00000234619.1	RP4-633I8.1	0.212635	0.098399	0.129258	0.089864	0	0.045275	0.03716	0.141365	0.812026	0.264318	0.037139	0.245505	0.085029	0.090446	0.36	0	0.200794	0.044238
ENSG00000234620.1	HDHD1P1	0	0	0	0	0	0	0	0	0	0	0	0	0	0	0	0	0	0
ENSG00000234622.1	RP13-297E16.5	0.438518	0.107816	0.554495	0.084849	0.369831	0	0.095083	0.044816	0	0	0	0.420839	0.382319	0.34372	0.228801	0	0.256037	0.449221
ENSG00000234624.2	AC016894.1	0.211675	0.391359	0.279351	0.424143	0.278253	0	0.234097	0	0.25165	0	0	0.261638	0.272857	0.541543	0	0.444982	0.31244	0.495948
ENSG00000234625.1	LINC00380	0	0	0	0	0	0	0	0	0	0	0	0	0	0	0	0	0	0
ENSG00000234626.1	RP1-149A16.12	0	0	0	0	0	0	0.090168	0	0	0	0	0	0	0.105412	0	0	0	0
ENSG00000234627.2	NUS1P3	0.056073	0.06914	0	0	0	0	0	0.057551	0.074078	0	0.026405	0.058241	0	0	0	0	0.040791	0
ENSG00000234629.1	WDR82P1	0.089577	0.16594	0.137886	0.073964	0.036592	0.029006	0	0.047704	0.355113	0.213455	0.023835	0.031962	0	0.111973	0.093834	0.124052	0.160849	0.050175
ENSG00000234630.1	LL22NC03-2H8.4	0	0	0	0	0.039456	0	0.050642	0	0	0	0	0	0	0	0	0	0	0
ENSG00000234631.1	AL162407.1	1.02515	0.342429	0	0	0	0	0	0	0	0	0	0	0	1.50407	1.61658	0	0.342686	0.329345
ENSG00000234632.1	NECAP1P2	0	0	0	0	0	0	0	0	0	0	0	0	0	0	0	0	0	0
ENSG00000234634.1	AC003664.1	0	0	0	0	0	0	0	0	0	0	0	0	0	0	0	0	0	0
ENSG00000234636.1	MED14-AS1	0.140609	0.115101	0.116031	0.207394	0.347508	0.428546	0.125539	0.24083	0.560373	0.225382	0.150947	0.413623	0.142644	0.092693	0.196739	0.194522	0.271873	0.473563
ENSG00000234637.1	RPS19P6	0	0	0	0	0	0	0	0	0	0	0	0	0	0	0	0	0	0
ENSG00000234638.1	AC053503.6	0	0	0	0	0	0	0	0	0	0	0	0	0	0	0	0	0	0
ENSG00000234639.1	AC009263.2	0	0	0	0	0	0	0	0	0	0	0	0	0	0	0	0	0	0
ENSG00000234640.1	RP11-264E18.1	0	0	0	0	0	0	0	0	0	0	0	0	0	0	0	0	0	0
ENSG00000234643.1	EIF3FP1	0.155077	0.293675	0.101556	0.031759	0.089006	0.067038	0.266805	0.100308	0.226724	0.047945	0.105929	0.058103	0.069077	0.068346	0.113225	0.235033	0.149747	0.055115
ENSG00000234644.2	RP11-360J12.1	0	0	0	0	0	0	0	0	0	0	0	0	0	0	0	0	0	0
ENSG00000234645.2	AC097523.2	0.455717	1.01357	0.484273	0.469835	0.400697	0.297969	0.20576	1.40119	2.4483	0.874793	0.377651	0.33634	0.70466	0.336757	1.133	0.630518	0.28931	0.352592
ENSG00000234646.1	RP4-753D10.3	0	0	0	0	0	0	0	0	0	0	0	0	0	0	0	0	0	0
ENSG00000234647.1	RP11-503C24.4	0	0	0	0	0	0	0	0	0	0	0	0	0	0	0	0	0	0
ENSG00000234648.1	AL162151.3	1.26151	4.97139	0.936959	1.92082	0.523078	3.22469	0.735114	2.73513	0	5.71426	1.5079	3.41762	2.86164	0	5.4199	2.68783	3.59708	5.68756
ENSG00000234650.1	PCCA-AS1	0.10753	0	0	0	0	0	0	0.177745	0.136367	0	0	0.065038	0	0	0	0	0	0
ENSG00000234652.1	AGPAT5P1	0	0	0	0	0	0	0	0	0.107655	0	0.021601	0	0	0	0	0.055712	0	0
ENSG00000234653.1	AC079117.1	0	0	0	0	0	0	0	0	0	0	0	0	0	0.0272	0	0	0	0
ENSG00000234654.1	RP11-782C8.8	0	0	0	0	0	0	0	0	0	0	0	0	0	0.117426	0	0	0	0
ENSG00000234655.2	OR7E155P	0	0	0	0	0	0	0.024035	0	0.119463	0	0	0	0	0.029608	0	0	0	0
ENSG00000234658.1	AC013429.4	0	0	0	0	0	0	0	0	0	0	0	0	0	0	0	0	0	0
ENSG00000234660.1	LINC00440	0	0	0	0	0	0	0	0	0	0	0	0	0	0	0	0	0	0
ENSG00000234661.2	CHL1-AS1	0	0	0	0	0	0	0	0	0	0	0	0	0	0	0	0	0	0
ENSG00000234663.1	AC104820.2	0	0	0	0	0	0	0	0	0.02933	0	0.023084	0	0	0	0	0	0	0
ENSG00000234664.1	HMGN2P5	167.238	178.57	165.863	109.689	87.4285	88.8888	156.724	176.034	146.786	108.654	96.5773	75.6431	134.806	162.739	162.44	96.6105	79.9035	75.1052
ENSG00000234665.4	RP11-262H14.3	0.133966	0.09542	0.181393	0.15654	0.501664	0.279003	0.291596	0.099586	0.16983	0.073788	0.251519	0.057995	0.172786	0.297676	0.381359	0.203306	0.248077	0.332168
ENSG00000234667.1	ACTBP13	0.007829	0	0.009496	0.00971	0.009459	0.005064	0.004146	0.016178	0.042933	0.015101	0.01665	0.013563	0.004661	0.005208	0.033043	0.026928	0.011281	0.008672
ENSG00000234670.1	OR6C64P	0	0	0	0	0	0	0	0	0	0	0	0	0	0	0	0	0	0
ENSG00000234671.1	RP11-1217F2.13	0	0	0	0	0	0	0	0	0	0	0	0	0	0	0	0	0	0
ENSG00000234675.1	RP11-242F11.2	0	0	0	0	0	0	0	0	0	0	0	0	0	0	0	0	0	0
ENSG00000234676.1	RP11-337A23.3	0	0.083784	0	0.358115	0.351975	0.181443	0	0	0	0.26025	0.670501	0.249375	0	0	0.282124	0.190389	0.199959	0.235759
ENSG00000234677.1	RP11-285A18.2	0	0	0	0	0	0	0	0	0	0	0	0	0	0	0	0	0	0
ENSG00000234678.1	RP11-465N4.4	0	0.061256	0	0	0	0	0	0	0	0	0	0	0	0	0	0	0	0
ENSG00000234680.1	VN2R3P	0	0	0	0	0	0	0	0	0	0	0	0	0	0	0	0.019164	0	0
ENSG00000234682.1	AC110620.2	0	0	0	0	0	0	0	0	0	0	0	0	0	0	0	0	0	0
ENSG00000234683.1	RP5-837I24.5	0.172323	0	0	0	0.075031	0	0	0	0.209376	0	0	0	0	0	0	0	0	0
ENSG00000234684.2	SDCBP2-AS1	2.26686	2.55594	2.1044	2.64201	2.88741	2.94208	2.68407	3.1355	4.46331	1.48859	2.24752	2.00552	2.41166	2.20892	2.94234	2.00752	2.29987	2.11007
ENSG00000234685.1	NUS1P2	0.048421	0.079219	0	0	0	0.031635	0	0	0.064343	0	0	0	0	0	0.050801	0.0335	0	0
ENSG00000234686.1	AC010971.1	0	0	0	0	0	0	0	0	0	0	0	0	0	0	0	0	0	0
ENSG00000234688.1	RP1-293L6.1	0	0	0	0	0	0	0	0	0	0	0	0	0	0	0	0	0	0
ENSG00000234689.1	LINC00444	0.882343	0	0	0	0	0	0	0	0	0	0	0.271829	0	0.279526	0	0.611242	0	0
ENSG00000234690.2	AC073283.4	0.11729	0.11999	0.096396	0.049239	0.096192	0.127426	0	0.080442	0.133056	0	0.086165	0.022916	0.047385	0.07746	0.082145	0	0	0.021887
ENSG00000234692.1	RP11-445L6.3	0	0	0	0	0	0	0	0	0	0	0	0	0	0	0	0	0	0
ENSG00000234693.1	RP4-530I15.6	0	0	0	0	0	0	0	0.091664	0.09331	0	0	0	0	0	0	0	0	0
ENSG00000234694.1	RP1-92O14.3	3.6943	4.03461	3.38294	3.32203	2.59664	3.05424	4.4258	4.34603	2.32319	2.36503	2.17801	2.39941	3.75191	3.59022	4.8673	2.753	1.99112	2.08916
ENSG00000234695.1	AC002076.10	0	0	0	0	0	0	0	0	0	0	0	0	0	0	0	0	0	0
ENSG00000234696.1	GPR50-AS1	0	0	0.029176	0.014909	0	0	0	0	0.096841	0	0	0	0.014332	0.01581	0	0.016447	0	0.013285
ENSG00000234698.1	RP11-112L6.2	0	0	0	0	0	0.16818	0	0	0	0	0	0	0	0	0	0	0.092736	0.072785
ENSG00000234699.1	RP11-225H22.4	0	0.127074	0	0.132197	0.086303	0.135822	0	0.070642	0.540104	0	0	0	0	0	0	0.047842	0.100346	0
ENSG00000234700.1	RP11-3N2.5	0	0	0	0	0	0	0	0	0	0	0	0	0	0	0	0	0	0.01423
ENSG00000234701.1	PRDX3P3	0	0	0	0	0	0	0	0	0	0	0	0	0	0	0	0	0	0
ENSG00000234702.1	VDAC1P3	0	0.031004	0.214568	0.03162	0.020605	0	0.080375	0.060702	0.164224	0	0.069998	0	0.079059	0.034591	0.146308	0.034555	0	0.028083
ENSG00000234703.1	AF015262.2	0	0	0	0	0	0	0	0	0	0	0	0	0	0	0	0	0	0
ENSG00000234705.1	HMGA1P4	0.746412	0.575084	0.245079	0.248459	0.325954	0	0.412186	0.188603	0.224884	0	0.102694	0.920839	0.600004	0.7187	0.191899	0.261546	0.137646	0.108913
ENSG00000234706.1	PRUNEP1	0	0	0	0	0	0	0	0	0	0	0	0	0	0	0	0	0	0
ENSG00000234707.2	RP11-745C15.2	0	0	0	0	0	0	0	0	0.267466	0	0	0	0	0	0	0	0	0
ENSG00000234709.2	UPF3AP3	1.6392	1.24963	0.843855	1.43608	1.1941	1.55413	1.03243	3.13255	3.94938	0.814861	1.21645	1.0691	1.48761	1.30129	1.89555	1.72267	1.39566	1.17788
ENSG00000234710.1	AC060834.3	0	0	0	0	0	0	0	0	0	0	0	0	0	0	0	0	0	0
ENSG00000234711.1	TUBB8P11	0	0	0	0	0	0	0	0	0	0	0	0	0	0	0	0	0	0
ENSG00000234712.1	RP11-143G3.1	0	0	0	0	0	0	0	0	0	0	0	0	0	0	0	0	0	0
ENSG00000234713.3	RP11-726G23.10	0	0	0	0	0	0	0	0	0	0	0	0	0	0	0	0	0	0
ENSG00000234714.1	AC009965.2	0	0	0	0	0	0	0	0	0	0	0	0	0	0	0	0	0	0
ENSG00000234715.1	CTB-107G13.1	0	0	0	0	0	0	0	0	0.03719	0	0.014511	0.007891	0	0	0	0	0	0
ENSG00000234716.1	RP11-760D2.9	0	0	0	0	0	0	0	0	0	0	0	0	0	0	0	0	0	0
ENSG00000234717.1	TMEM212-AS1	0	0	0	0.328996	0.215493	0.166957	0	0.127641	0	0	0	0.076397	0	0	0	0.08769	0.092067	0.144505
ENSG00000234718.5	AC007161.5	0	0	0	0	0	0	0	0.040044	0.052036	0	0	0.022813	0	0	0	0.053788	0	0
ENSG00000234719.4	RP11-166B2.1	4.81707	5.80146	6.19472	4.59112	4.9909	5.60217	4.39899	4.75702	4.95326	4.59145	6.38126	5.94808	5.73011	6.09286	8.28189	4.5188	4.92769	4.08768
ENSG00000234720.2	ATP5A1P8	0	0	0	0	0	0	0	0	0	0	0	0	0	0	0	0	0	0.022761
ENSG00000234721.2	AC125421.1	0	0	0	0	0	0	0	0	0	0.014566	0	0	0	0	0	0	0	0.00839
ENSG00000234722.3	AC073236.3	0	0	0	0	0	0	0	0	0.019344	0	0	0	0	0	0	0	0	0
ENSG00000234723.1	AC092421.1	0	0	0	0	0	0	0	0	0	0	0	0	0	0	0	0	0	0
ENSG00000234724.1	HDAC1P1	0	0	0	0	0	0	0	0.027898	0	0.026074	0	0	0	0	0	0	0	0
ENSG00000234725.1	RP11-157L3.1	0	0	0	0	0	0	0	0	0	0	0	0	0	0	0	0	0	0
ENSG00000234726.1	LL22NC03-123E1.5	0	0	0	0	0	0	0	0	0	0	0	0	0	0	0	0	0	0
ENSG00000234730.1	AF241725.4	0	0	0	0.04882	0	0	0	0	0	0	0	0	0	0	0	0	0	0
ENSG00000234731.2	AC007163.11	0	0	0	0	0	0	0	0	0	0	0	0	0	0	0	0	0	0
ENSG00000234732.1	RPEP5	0	0	0	0	0	0	0	0	0	0	0	0	0	0	0	0	0	0
ENSG00000234734.5	SPATA31A7	0.095568	0	0	0	0	0.063155	0	0	0	0	0.00229	0	0	0	0	0.119506	0	0
ENSG00000234735.1	AL022237.3	0	0	0	0	0	0	0	0	0	0	0.091165	0	0	0	0	0	0	0
ENSG00000234736.1	FAM170B-AS1	0	0	0	0	0	0	0	0	0	0	0	0	0	0	0	0	0	0
ENSG00000234737.1	KRT18P15	0.030719	0.075406	0.018853	0	0	0.019983	0	0	0	0.029578	0	0	0	0.040653	0.03231	0	0.04443	0.017148
ENSG00000234740.1	RP11-272P10.2	0	0	0	0	0	0	0	0	0	0	0	0	0	0	0	0	0	0
ENSG00000234741.3	GAS5	197.106	213.538	198.476	294.312	268.014	262.463	226.04	277.892	367.445	331.645	328.464	310.167	178.984	220.178	227.768	342.511	322.017	287.334
ENSG00000234742.1	AC144530.1	0.095099	0.439035	0.054542	0.32255	0.218377	0.171506	0.094996	0.385272	0.515961	0.248495	0.281252	0.104894	0.48701	0.338103	0.544931	0.165573	0.318852	0.398575
ENSG00000234743.1	EIF5AP4	1.21772	0.675654	0.455993	0.262023	0.057091	0.162939	1.07457	0.986308	1.7542	0.105885	0.075062	0.08175	0.685045	1.05594	0.542124	0.245559	0.312517	0.069776
ENSG00000234744.1	USP9YP26	0	0	0	0	0	0	0	0	0	0.131391	0	0	0	0	0	0	0	0
ENSG00000234745.5	HLA-B	173.514	170.27	157.884	265.43	230.646	250.329	137.433	85.2617	76.9809	209.312	205.46	218.867	112.688	132.059	140.269	217.664	213.247	214.067
ENSG00000234748.1	RP11-183K14.1	0	0	0	0	0	0	0	0	0	0	0	0	0	0	0	0	0	0
ENSG00000234749.4	FAM90A21P	0	0	0	0	0	0	0	0	0	0	0	0	0	0	0	0	0	0.002243
ENSG00000234750.1	CTD-2666L21.2	0.050077	0.030747	0	0.031706	0	0.032731	0.026851	0	0	0	0	0.035098	0	0.032988	0.05251	0.069309	0.036329	0.056281
ENSG00000234751.1	AP002381.2	0	0	0.094402	0.096342	0.031464	0.04943	0	0	0.097662	0.072129	0.081226	0.134439	0.137955	0.04922	0.157119	0	0	0.085184
ENSG00000234752.1	RP11-428L9.1	0	0	0	0	0	0	0	0	0	0	0	0	0	0	0	0	0	0
ENSG00000234753.1	RP11-328M4.2	3.28425	4.50953	4.19495	1.61049	2.00188	2.79068	4.51303	6.81022	6.77567	1.48249	3.34125	1.02334	3.05553	4.12085	3.21055	2.01723	1.93468	1.56316
ENSG00000234754.1	RP11-421L10.1	0.016756	0.005138	0.005083	0.005197	0.006751	0.00542	0.004437	0	0.092069	0	0	0.004839	0	0	0	0	0	0.004641
ENSG00000234756.1	RP11-120C12.3	0	0	0	0.080158	0.026152	0.041241	0	0	0	0	0	0	0	0	0	0.043608	0	0
ENSG00000234757.1	CA15P2	0.28814	0.206391	0.237917	0.091123	0.059383	0.031373	0.18014	0.246718	0.087677	0.046182	0.025784	0.084807	0.191866	0.284848	0.15116	0.132894	0.034827	0.053935
ENSG00000234758.1	AC034228.4	0	0	0	0	0	0	0	0	0	0	0	0	0	0	0	0	0	0
ENSG00000234761.1	RP11-38O14.5	0	0	0	0	0.013144	0	0.017166	0	0.043258	0	0	0	0	0	0	0	0	0
ENSG00000234763.1	RP11-203H2.2	0	0	0	0	0	0	0	0	0	0	0	0	0	0	0	0	0	0
ENSG00000234764.2	AC008132.12	0.162138	0.190129	0.113898	0.325359	0.199597	0.203018	0.202107	0.5705	0	0.250807	0.084634	0.325062	0	0.198771	0	0.266844	0.340787	0.127215
ENSG00000234765.1	ELL2P3	0	0	0	0	0	0	0.025701	0	0	0	0	0	0	0	0	0	0	0
ENSG00000234766.1	RP11-56H2.2	0	0	0	0	0	0	0	0	0	0	0	0	0	0	0	0	0	0
ENSG00000234767.1	LINC01052	0	0	0	0	0	0	0	0	0	0	0	0	0	0	0	0	0	0
ENSG00000234768.1	RP11-503C24.1	0	0	0	0	0	0	0	0.236969	0.440046	0	0	0	0	0	0	0	0	0
ENSG00000234769.4	WASH4P	24.9624	17.728	17.3857	9.86321	11.0947	12.1705	15.7527	25.2825	20.3787	11.9369	12.6599	9.67219	15.4	20.4546	22.5878	11.2335	11.58	12.4297
ENSG00000234770.1	GULOP	0	0	0	0	0	0	0	0	0	0	0	0	0	0	0	0	0	0
ENSG00000234771.2	RP11-395P17.3	3.25605	2.4497	2.46634	2.07877	2.19962	2.00967	2.45665	2.36966	2.79016	2.2926	2.21963	2.07157	2.7594	3.66194	3.56374	2.28003	3.27354	2.31674
ENSG00000234772.1	LINC00412	0.514758	0.792001	1.24382	0.928859	0.110627	0.171315	0.986596	0.654213	1.12553	0.246192	0.422101	0.392105	1.06104	0.25014	0.400567	0.359794	0.094447	0.222469
ENSG00000234773.2	CTD-2666L21.1	1.95097	1.72629	1.46984	0.653018	0.642072	0.6308	1.36574	2.04956	2.42602	0.47413	0.8275	0.608026	1.48802	1.5607	1.4531	0.718612	0.392363	0.61566
ENSG00000234775.1	RP11-335O13.7	0	0	0	0	0	0	0	0	0	0	0	0	0	0	0	0	0	0
ENSG00000234776.1	C11orf94	0.315758	0.097243	0.411241	0	0.137006	0.105596	0.173821	0.799981	0.774052	0.301376	0.173318	0.290697	0.201976	0.101781	0.978544	0	0.232406	0.2749
ENSG00000234777.1	RP11-125D12.2	0	0	0	0	0	0	0	0	0	0	0	0	0	0	0	0	0	0
ENSG00000234779.1	RP11-62F24.2	0	0	0	0	0	0	0	0	0.313268	0	0	0	0	0	0	0	0	0
ENSG00000234780.1	RP11-552E4.2	0	0	0	0	0	0	0	0	0	0	0	0	0	0	0	0	0	0
ENSG00000234781.2	AC068535.4	0	0	0	0	0	0	0	0	0	0	0	0	0	0	0	0	0	0
ENSG00000234782.2	RP11-442A13.1	8.13411	4.96078	4.21847	6.44044	4.25951	6.82046	4.55033	12.0733	21.9816	7.56199	3.78892	4.09813	3.8962	4.65924	8.49366	5.03897	8.84852	6.16096
ENSG00000234784.2	RP11-182I10.1	0	0	0	0	0	0	0	0	0	0	0	0	0	0	0	0	0	0
ENSG00000234785.1	EEF1GP5	0.151127	0.111258	0.092701	0.037891	0.012328	0.078742	0.06444	0.062256	0.162786	0.116383	0	0.035274	0.036702	0.139992	0.190781	0.083418	0.021853	0.033735
ENSG00000234787.3	LINC00458	0	0	0	0	0	0	0	0	0	0	0	0	0	0	0	0	0	0
ENSG00000234788.1	HSPA8P3	1.2219	0.648036	0.656093	0.528903	0.689796	1.23593	1.10366	1.25419	1.53883	0.907509	0.896258	0.590628	0.713468	0.87699	1.2807	0.615446	0.967878	0.719216
ENSG00000234789.1	RP11-483H20.4	0	0.066951	0.139079	0.07088	0	0.360784	0.118686	0	0.413757	0	0	0	0.068489	0	0.113257	0	0.079689	0.187105
ENSG00000234790.1	RP11-426L16.7	0	0	0	0	0	0	0	0	0	0	0.082201	0	0	0	0	0	0	0
ENSG00000234791.1	AC108448.3	0	0	0	0	0	0	0	0	0	0	0	0	0	0	0	0	0	0
ENSG00000234792.1	RP11-552J9.6	0	0	0	0	0	0	0	0	0	0	0	0	0	0	0	0	0	0
ENSG00000234793.1	AC114730.7	0.067493	0.041461	0.042226	0.12931	0.084408	0.177208	0.181881	0.138326	0.088215	0.129632	0.036411	0	0.083135	0.177134	0	0.234107	0.147304	0
ENSG00000234795.5	RFTN1P1	0	0	0	0	0	0	0	0	0	0	0	0.048587	0	0	0	0.028615	0	0
ENSG00000234796.1	AC113607.3	0	0	0	0	0	0	0	0	0.10303	0	0	0	0	0	0	0	0	0
ENSG00000234797.4	RPS3AP6	16.646	14.5927	12.5121	14.4282	11.4083	13.6308	9.07265	16.6186	23.718	25.3578	11.1731	14.0106	11.981	10.7024	18.1348	17.5623	16.7163	14.8732
ENSG00000234800.2	PCMTD1P3	0	0.066538	0	0	0	0	0	0	0	0	0	0	0	0	0	0	0	0
ENSG00000234801.2	MORF4	0.266175	0.154247	0.184393	0.027263	0.053461	0.083492	0.337323	0.225599	0.649918	0.12085	0.03507	0	0.276641	0.164673	0.069846	0.043451	0.097765	0.070749
ENSG00000234803.3	FAM197Y2	0	0	0	0	0	0	0	0	0	0	0	0	0	0	0	0	0	0
ENSG00000234805.1	AC090505.5	0	0	0	0	0	0	0	0	0.028253	0	0	0	0	0	0	0	0	0
ENSG00000234806.1	RP11-9E13.4	0	0	0	0	0	0	0	0	0	0	0	0	0	0	0	0	0	0
ENSG00000234807.4	RP4-794H19.2	0	0.0255	0.025611	0.104651	0.034081	0.027067	0	0	0	0.039926	0.022245	0.072968	0	0	0.043581	0	0.120252	0.046502
ENSG00000234810.1	RP11-466L17.1	0	0	0	0	0	0	0	0	0	0	0	0	0	0	0	0	0	0
ENSG00000234811.1	RP11-241I20.5	0	0	0	0	0	0	0	0	0	0	0	0	0	0	0	0	0	0
ENSG00000234812.1	RP11-146D12.6	0	0	0	0.130942	0	0	0	0	0	0	0	0	0	0	0	0	0	0
ENSG00000234813.1	RP11-288D15.1	0	0	0	0	0	0	0	0	0	0	0	0	0	0	0	0	0	0
ENSG00000234814.3	SVILP1	0	0.00888	0	0.035999	0.005829	0	0.015448	0.044751	0.039371	0.022373	0	0	0.008623	0	0.015219	0	0	0
ENSG00000234816.2	U91328.2	2.36819	1.55589	2.67307	24.1296	19.5918	24.6038	2.08586	3.03993	0.967565	15.3702	11.3523	18.5077	1.51482	2.74807	1.46782	5.85906	7.08837	7.14739
ENSG00000234817.2	RP3-400B16.1	0.016494	0.020237	0.060292	0.010272	0.060087	0.096235	0.035029	0.102135	0.022454	0.047695	0.008788	0.047824	0.029606	0.043802	0	0.022722	0.023802	0.036651
ENSG00000234818.1	AC092687.5	0	0	0	0	0	0	0	0.086027	0	0	0	0	0	0	0	0	0	0
ENSG00000234819.1	RP11-336N8.4	0.354611	0	0	0	0	0	0	0	0	0.334567	0	0	0	0	0	0	0	0.419424
ENSG00000234821.1	MRPS33P4	0	0	0	0	0	0	0	0	0	0	0	0	0	0	0	0	0	0
ENSG00000234825.2	XRCC6P2	1.18865	0.866568	0.695379	0.327197	0.380785	0.371638	0.580394	1.24646	1.66405	0.71	0.524791	0.288891	0.581331	0.676291	1.72084	0.458461	0.475298	0.621194
ENSG00000234826.1	AC003084.2	0	0	0	0	0	0	0	0	0	0	0	0	0	0	0	0.25572	0	0.140377
ENSG00000234828.3	RP11-526A4.1	0	0	0	0	0	0	0.033979	0	0	0	0	0	0	0	0	0	0	0
ENSG00000234829.2	IFNA17	0	0	0	0	0	0	0	0	0	0.887461	0.62978	1.48199	0	0	0	0.145293	0.061144	0.114983
ENSG00000234830.3	FAM197Y9	0	0	0	0	0	0	0	0	0	0	0	0	0	0	0	0	0	0
ENSG00000234832.1	RP3-322G13.7	0.316246	0.129458	0.229045	0.601454	0.348546	0.344723	0.622242	0.595336	0.348474	0.456025	0.679952	0.373153	0.354084	0.381694	0.221061	0.218929	0.191265	0.652205
ENSG00000234835.1	PHBP13	0	0	0.035693	0	0.023769	0	0	0	0.151124	0	0	0	0	0	0	0	0	0
ENSG00000234837.1	AC073464.6	0	0	0	0	0	0	0	0	0	0	0	0	0	0	0	0	0	0
ENSG00000234838.3	RP11-5P22.1	0	0	0	0	0.043571	0	0	0.10457	0	0	0	0	0	0	0	0.142902	0.149967	0
ENSG00000234839.1	AC005251.4	0	0	0	0	0	0	0	0	0	0	0	0	0	0	0	0	0	0
ENSG00000234840.1	RP11-399D6.2	0	0	0	0	0	0	0	0	0	0	0	0	0	0	0	0	0	0
ENSG00000234841.3	RP11-119H12.4	0.091358	0.093439	0.168179	0.324611	0.099401	0.118852	0.32469	0.556598	0.702636	0.205256	0.293048	0.383475	0.337538	0.282123	0.064061	0.147112	0.330325	0.435624
ENSG00000234842.1	AC007163.8	0	0	0	0	0	0	0	0	0	0	0	0	0	0	0	0	0	0
ENSG00000234844.1	CDC42P2	0	0	0	0	0	0.054915	0	0	0	0	0	0	0	0	0	0	0	0
ENSG00000234848.1	CTD-3105H18.7	0	0	0	0	0	0	0	0	0	0	0.034587	0.038064	0	0	0	0	0	0
ENSG00000234850.1	MTND2P3	0	0	0	0	0	0	0	0	0	0	0	0	0	0	0	0	0	0
ENSG00000234851.3	RP11-3P17.3	82.5781	93.0093	79.0286	50.4115	38.1817	63.772	50.2709	110.337	164.581	126.711	64.2143	95.2275	55.8285	67.0734	142.036	86.0891	92.8313	63.3918
ENSG00000234853.2	NDUFA5P3	0	0	0	0	0	0	0	0	0	0	0	0	0	0	0	0	0	0
ENSG00000234854.1	LINC00676	0	0	0	0	0	0	0	0	0	0	0	0	0	0	0	0	0	0
ENSG00000234855.1	RP11-453E2.2	0	0	0	0	0	0	0	0	0	0	0	0	0	0	0	0	0	0
ENSG00000234857.2	HNRNPUL2-BSCL2	0.922084	1.30027	1.04727	2.63258	1.17901	1.51449	2.60898	0.079578	0.454615	2.59358	2.37441	0.933046	2.21279	1.17364	0.708219	2.69848	2.06424	2.70369
ENSG00000234859.1	AC003958.2	0	0.010707	0	0.017474	0.007068	0	0	0.01801	0	0	0.039935	0.020251	0	0	0	0	0.041658	0.026004
ENSG00000234860.1	RP11-547C13.1	0	0	0	0	0	0	0	0	0	0	0	0	0	0	0	0	0	0
ENSG00000234861.1	ATP5A1P6	0	0	0	0.055009	0	0	0.023153	0	0.118267	0	0	0	0.141063	0	0	0	0	0
ENSG00000234862.1	RP5-1097P24.1	0	0	0	0	0	0	0	0	0	0	0	0	0	0	0	0	0	0
ENSG00000234863.1	RP11-410C4.2	0	0	0	0	0	0	0	0	0	0	0	0	0	0	0	0	0	0
ENSG00000234864.1	AL022344.5	0	0	0	0	0	0	0	0	0	0	0.009787	0	0	0	0	0	0	0
ENSG00000234865.3	CTD-2138O14.1	0	0	0	0.113272	0	0	0	0	0	0	0	0	0	0	0.351948	0	0	0
ENSG00000234869.1	RP3-439F8.1	0.175528	0.107665	0.114338	0.070137	0.086076	0.113679	0.093085	0.077678	0.119862	0.072528	0.080086	0.145134	0.067362	0.149963	0.118987	0.120832	0.090405	0.139105
ENSG00000234871.1	LINC01032	1.05579	0.651503	0.526278	0.17714	0	0	0	0.265622	0.307069	0	0	0.163309	0	0	0	0	0	0
ENSG00000234872.2	RP11-467I20.5	0	0	0	0	0	0	0	0	0	0	0	0	0	0	0	0	0	0
ENSG00000234877.2	AC092660.1	0	0	0	0	0	0	0	0	0	0	0	0	0	0	0	0	0	0
ENSG00000234878.1	HSPEP1	0	0	0	0	0	0	0	0	0	0	0	0	0	0	0	0	0	0
ENSG00000234880.1	LINC00163	0	0	0	0	0	0	0	0	0.071399	0	0.009419	0	0	0	0	0	0	0
ENSG00000234881.1	PIGFP2	0	0	0	0	0	0	0	0	0	0	0	0	0	0	0	0	0	0
ENSG00000234882.1	EIF3EP1	1.47302	1.18066	1.18034	0.904608	0.637711	0.684334	1.26591	1.91985	2.26666	1.40822	0.642796	0.438615	1.0875	1.49211	1.54943	0.788311	0.804291	0.603972
ENSG00000234883.2	MIR155HG	2.97453	3.30888	2.97305	15.5707	12.5747	13.1149	4.11792	3.91411	4.51483	11.9043	11.9796	15.0174	2.96445	3.73412	2.57134	10.8719	10.3075	11.0043
ENSG00000234884.1	CTA-407F11.8	0.12161	0.074826	0	0.142493	0.252592	0	0	0	0	0	0	0.140319	0	0	0	0	0.089174	0.069938
ENSG00000234886.1	MTND5P26	0.372165	0.295491	0.401222	0.300731	0.319985	0.369472	0.325962	0.903036	1.09785	0.105462	0.443822	0.394541	0.43355	0.754812	0.461085	0.21126	0.347805	0.28022
ENSG00000234888.1	OFD1P15Y	0	0	0	0.16206	0.196406	0	0	0	0	0.190276	0	0.082293	0	0	0	0.116838	0.024239	0.06297
ENSG00000234889.2	RP13-130D24.1	0	0	0	0.008348	0	0	0.014242	0	0.036641	0	0	0	0	0	0	0	0	0.007449
ENSG00000234890.1	HNRNPDLP2	0	0	0.072483	0	0	0	0	0	0	0.055938	0	0	0	0	0	0	0	0
ENSG00000234891.1	RP1-288L1.5	0	0	0	0	0	0	0	0	0	0	0	0	0	0	0	0	0	0
ENSG00000234892.1	Z82214.2	0	0	0	0	0	0	0	0	0.055746	0	0	0	0	0.027585	0.04389	0	0	0
ENSG00000234894.1	RP11-408E5.6	0	0	0	0	0	0	0	0	0	0	0	0	0	0	0	0	0	0
ENSG00000234895.1	OR52X1P	0	0.028136	0.056698	0.028956	0.037733	0.029924	0.024543	0	0	0.04408	0.024594	0.134749	0	0.181318	0.192403	0.09509	0.265797	0.180014
ENSG00000234896.1	OR7E62P	0	0	0	0	0	0	0	0	0	0	0	0	0	0	0	0	0	0
ENSG00000234898.1	CHEK2P3	0	0	0	0	0	0	0	0	0	0	0	0	0	0	0	0	0	0
ENSG00000234899.5	AC005152.2	0.560139	0.478013	0.44411	0.370804	0.358911	0.339079	0.380957	0.660846	0.584696	0.375693	0.356465	0.394615	0.428802	0.647378	0.629207	0.393956	0.62513	0.398503
ENSG00000234900.1	RP1-278O22.2	0	0	0	0	0	0	0	0	0	0	0	0	0	0	0	0	0	0
ENSG00000234901.1	MTND6P13	0	0	0	0	0	0	0	0	0	0	0	0	0	0	0	0	0	0
ENSG00000234902.2	AC007879.2	0.63796	0.433818	0.755701	2.96876	2.07242	3.36794	0.430097	1.1616	1.11964	1.1698	1.16571	2.13905	0.458725	0.714486	0.718008	1.44576	1.93259	1.25556
ENSG00000234903.1	AC133104.2	0	0	0	0	0	0	0	0	0	0	0	0	0	0	0	0	0	0
ENSG00000234906.4	APOC2	44.217	55.8171	52.7317	44.5056	50.619	59.6803	31.7644	30.4311	17.9275	72.3936	58.3779	67.1395	30.6686	38.4372	60.4883	73.441	57.5964	50.5521
ENSG00000234907.1	RP11-415H23.4	0	0	0	0	0	0	0	0	0	0	0	0	0	0	0	0	0	0
ENSG00000234910.2	IL6RP1	0	0	0	0	0	0	0	0	0	0	0.033377	0	0	0	0	0	0	0
ENSG00000234911.1	TEX21P	0.105763	0.113569	0.080955	0.132373	0.107634	0.137457	0.098554	0.039809	0.107115	0.1528	0.042366	0.061619	0.079542	0.082936	0.08348	0.072948	0.038216	0.088427
ENSG00000234912.5	LINC00338	298.627	333.917	252.578	276.017	386.63	280.811	405.932	242.014	67.4782	405.092	336.261	281.31	302.592	343.199	217.396	385.518	394.274	356.242
ENSG00000234913.1	XXbac-B476C20.13	0.014975	0.064303	0.036464	0	0.012112	0	0.063578	0.108207	0.183705	0	0.031904	0	0.035809	0.099455	0.063143	0	0	0.008314
ENSG00000234915.1	RP11-384C4.7	0.146209	0	0.094846	0	0	0	0	0.148353	0	0	0.080135	0	0	0	0	0.20465	0	0
ENSG00000234917.1	RP5-994D16.3	2.03643	1.54018	1.82342	1.55898	1.11706	1.13407	1.77847	2.96543	3.04558	1.65359	1.1015	1.7308	1.74716	2.05062	2.04595	1.36043	1.71243	0.977695
ENSG00000234918.1	RP11-20F24.2	0	0	0	0	0	0	0	0	0	0	0	0	0	0	0	0	0	0
ENSG00000234919.1	AC064834.3	0	0	0	0	0.072636	0.056839	0	0	0	0	0.046712	0	0	0	0	0	0	0
ENSG00000234921.1	RP11-85O21.5	0	0	0	0	0	0	0	0	0	0	0	0	0	0	0	0	0	0
ENSG00000234922.1	TSEN15P3	0	0	0	0	0	0	0	0	0	0	0	0	0	0	0	0	0	0
ENSG00000234925.2	RP11-254B13.3	0.428811	0.197787	0.136856	0.209262	0.045661	0.212776	0.233835	0.109279	0.816338	0.102686	0	0.259811	0	0.209396	0.223766	0.224274	0.078459	0.06139
ENSG00000234927.1	HMGN1P18	0	0	0	0	0	0	0	0.527624	0.610303	0	0	0	0	0	0	0	0.349682	0
ENSG00000234928.1	AP000344.3	0.136954	0.451891	0.028236	0.675455	0.437944	0.268838	0.048969	0.27962	0.221806	0.440366	0.245613	0.38948	0.111072	0.060206	0.095829	0.410438	0.330941	0.516108
ENSG00000234929.1	AC018685.1	0	0	0	0	0	0	0	0	0	0	0	0	0	0	0	0	0	0
ENSG00000234931.1	MARK2P15	0	0	0	0	0	0	0	0	0	0	0	0	0	0	0	0	0	0
ENSG00000234932.2	AC009969.1	0	0	0	0	0	0	0	0	0	0	0	0	0	0	0	0	0	0
ENSG00000234933.1	CDC42P1	0	0.05393	0	0	0	0	0	0	0	0	0	0	0	0	0	0	0	0
ENSG00000234934.1	MTND5P29	0	0	0	0	0	0	0	0	0	0	0	0	0	0	0	0	0	0
ENSG00000234936.1	AC010883.5	0.699347	0.344426	1.44831	1.47364	1.44871	0.839571	1.45861	0.284044	1.04067	0.935772	0.765998	1.79539	0.6233	0.361783	1.01414	1.56563	0.822255	1.05094
ENSG00000234937.1	RP11-101O6.2	0.04427	0	0.054724	0	0	0	0	0.045511	0	0	0	0.026013	0	0	0	0	0	0
ENSG00000234938.2	AC012668.1	0	0	0	0	0	0	0	0	0	0	0	0	0	0	0	0	0	0
ENSG00000234939.1	MTND2P18	0	0	0	0	0	0	0	0	0	0	0	0.02334	0	0	0	0	0	0
ENSG00000234940.1	AC023128.1	0.053921	0.033111	0.100487	0.239429	0.200714	0.282213	0.173669	0.110717	0.356156	0.103664	0.405893	0.318307	0.263627	0	0.056528	0.597357	0.117425	0.303411
ENSG00000234941.1	RP11-508N22.11	0	0	0	0	0	0	0	0	0	0	0	0	0	0	0	0	0	0
ENSG00000234942.1	RP11-93H12.2	0	0	0	0	0	0	0	0	0	0	0	0	0	0	0	0	0	0
ENSG00000234943.2	AC092839.4	0	0	0	0	0	0	0	0	0	0	0	0	0	0	0	0	0	0
ENSG00000234944.1	RP11-124O11.1	0.044846	0.013757	0.041107	0.014005	0	0	0	0.023122	0	0	0	0.013039	0	0	0	0	0	0
ENSG00000234945.3	AC109828.1	0.153261	0.241464	0	0.04268	0.141531	0.12742	0	0.137022	0.286151	0	0.036625	0	0	0	0	0.106474	0	0
ENSG00000234946.1	SDHCP3	0.68573	0.36138	0.373549	0.126973	0.415332	0.323858	0.585719	0.199951	0.625517	0.37554	0.266126	0.413145	0.306579	0.372049	0.306228	0.068234	0.429592	0.50343
ENSG00000234948.1	RP4-723E3.1	0	0	0	0	0	0	0	0	0.011346	0.112994	0.063301	0	0.073963	0	0	0	0.005966	0
ENSG00000234949.2	AC104667.3	0.030453	0.018688	0	0.03819	0.012425	0	0.043031	0	0.081979	0	0	0	0	0	0	0	0	0
ENSG00000234950.1	RBMY2OP	0	0	0	0	0	0	0	0	0	0	0	0	0	0	0	0	0	0
ENSG00000234952.1	RP11-328K15.1	0	0	0	0	0	0	0	0	0	0	0	0	0	0	0	0	0	0
ENSG00000234953.2	RP5-837I24.2	0	0	0	0	0	0	0	0.072619	0	0	0	0	0	0	0	0	0	0
ENSG00000234956.1	RP11-356I2.1	0	0	0	0	0	0	0	0	0	0	0	0.0375	0	0	0	0	0	0.0357
ENSG00000234958.1	FABP5P13	0	0	0	0	0	0	0	0	0	0	0	0	0	0	0	0	0	0
ENSG00000234961.1	RP11-124N14.3	0.125802	0.347712	0.196293	0.160317	0.130762	0.371173	0.236987	0.257992	0.082508	0.241701	0.237265	0.261046	0.077279	0.165254	0.329302	0.392471	0.27436	0.142015
ENSG00000234962.1	LINC00700	0	0	0	0	0	0	0	0	0	0	0	0	0	0	0	0	0	0
ENSG00000234964.3	FABP5P7	10.2851	7.23647	4.66764	10.8891	9.99268	11.3902	6.4669	18.2123	30.2045	13.7996	6.67931	5.26297	5.96898	6.89248	9.09409	12.7081	9.75103	7.1748
ENSG00000234965.1	SHISA8	0.726126	0.255149	0.462747	0.067394	0.176442	0.206032	0.395312	0.105786	0.659565	0.496901	0.112865	0.125288	0.520873	0.810343	1.40402	0.369449	0.303523	0.415366
ENSG00000234967.1	RP11-347D21.1	0	0	0	0	0	0.08409	0	0.128539	0	0	0	0	0	0	0	0	0	0
ENSG00000234969.1	RP13-33H18.1	0.131197	0.107728	0.048387	0.075197	0.066089	0.066319	0.158019	0.203379	0.166647	0	0.166545	0.02475	0.103051	0.106706	0.071396	0.215852	0.063564	0.053881
ENSG00000234972.4	TBC1D3C	6.03329	4.00183	5.13559	2.90205	3.67022	3.48773	5.18275	3.86824	1.8551	2.64509	2.8832	2.85548	5.02644	5.72168	5.12101	1.58437	4.01399	3.23241
ENSG00000234973.1	RP11-272J7.4	0	0	0	0	0	0	0	0	0	0	0	0	0	0	0	0	0	0
ENSG00000234975.5	FTH1P2	14.7304	13.0781	10.2614	19.9737	15.9329	22.9597	6.84991	20.5208	25.7327	39.4478	15.8915	24.2726	11.1817	9.68551	21.9146	30.1409	28.7479	21.3443
ENSG00000234977.1	AC074389.7	0	0	0	0	0	0	0	0	0	0.109643	0	0	0	0	0	0	0	0
ENSG00000234978.1	RP11-423O2.5	0.301426	0.267048	0.480408	0.173267	0.26025	0.343234	0.278877	0.663851	0.309186	0.148435	0.227874	0.173719	0.514108	0.489568	0.296793	0.12148	0.195527	0.278896
ENSG00000234979.1	CITF22-24E5.1	0	0	0	0	0	0	0	0	0	0	0	0	0	0	0	0	0	0
ENSG00000234981.1	RP11-534L20.4	0.060617	0.06784	0.140885	0.675326	0.27574	0.578067	0.184836	0.169694	0.436183	0.484211	0.493503	0.323607	0.069385	0.07723	0.199379	0.196388	0.36901	0.52755
ENSG00000234982.1	RP11-280O24.3	0	0	0	0.034586	0	0	0	0	0	0.104785	0.029311	0	0.033322	0	0.057138	0.037744	0	0
ENSG00000234983.1	AC010132.11	0	0	0	0	0	0	0	0	0	0	0	0	0	0	0	0.027105	0	0
ENSG00000234984.1	FMO10P	0	0	0	0	0	0	0	0	0.035263	0	0	0.015208	0	0	0	0	0	0
ENSG00000234985.2	RP11-3L10.3	0	0.1539	0	0	0	0	0	0	0	0	0.068322	0	0	0	0	0.087376	0	0
ENSG00000234986.1	XX-C2158C12.1	0.053348	0	0	0	0	0	0.057266	0.164323	0.282024	0	0.02868	0	0.065185	0.17558	0	0.036935	0.038722	0.030013
ENSG00000234988.1	AC068538.4	0	0	0	0	0.040239	0	0	0	0	0	0	0	0	0	0	0	0	0
ENSG00000234993.1	CUBNP2	0	0.043489	0.021796	0.02227	0.028994	0.023074	0.03783	0	0.047497	0	0	0	0	0.023418	0	0	0	0.019809
ENSG00000234995.1	AC013429.5	0	0	0	0	0	0	0	0	0	0	0	0	0	0.036484	0	0	0	0.03122
ENSG00000234996.3	RP11-480I12.7	0.137074	0.134824	0.214805	0.020125	0.043527	0.031426	0.174312	0.26686	0.330087	0.04673	0.025829	0.110752	0.299679	0.354077	0.353088	0.077913	0.116595	0.013288
ENSG00000234997.1	AC016745.3	1.07161	1.55729	0.928456	0.820561	0.61938	0.644057	0.476503	1.98859	2.36476	0.466843	0.740936	0.997569	1.28018	1.14301	1.72582	0.135702	0.78317	0.61179
ENSG00000234998.1	RP11-439A17.10	0.113464	0	0	0.262734	0.053195	0	0	0	0.144366	0.41803	0	0.317574	0.075494	0	0	0.088757	0	0
ENSG00000234999.1	AC004016.2	0.112324	0.138179	0.143732	0	0.239794	0.223539	0.122562	0.228859	0	0	0.061219	0.068065	0	0.291995	0.233608	0	0.164527	0.193265
ENSG00000235001.2	EIF4A1P2	0.459241	0.246413	0.427781	0.278043	0.213769	0.221567	0.308092	0.368737	0.936898	0.34055	0.29587	0.248765	0.225723	0.447726	0.39673	0.35634	0.31721	0.312484
ENSG00000235002.1	RP11-157D18.2	0	0.172898	0	0	0	0	0	0	0	0	0	0	0	0	0	0	0	0
ENSG00000235003.1	RP11-459O16.7	0	0	0	0	0	0	0	0	0	0	0	0	0	0	0	0	0	0
ENSG00000235004.1	USP9YP30	0	0	0	0	0	0	0	0	0.144066	0	0	0	0	0	0	0	0	0
ENSG00000235005.1	RP11-195M16.1	0	0	0	0	0	0	0	0	0	0	0	0	0	0	0	0	0	0
ENSG00000235007.2	RP11-344B5.4	0	0	0	0.054154	0.035276	0.084007	0	0	0	0	0.046029	0.126011	0	0	0	0.02967	0	0.12029
ENSG00000235008.1	RP3-497J21.1	0	0.013482	0.02685	0	0.008922	0	0	0.02266	0.029781	0	0	0	0.026376	0.01457	0	0	0	0
ENSG00000235009.1	AC093822.1	0	0	0	0	0	0	0	0	0	0	0	0	0	0	0	0	0	0
ENSG00000235010.1	RP11-140A10.3	0	0	0	0	0	0	0	0	0.269699	0	0	0	0	0	0	0	0	0
ENSG00000235011.2	RP4-726F1.1	0	0	0	0	0	0	0	0	0	0	0	0	0	0	0	0	0	0
ENSG00000235012.1	AF121897.4	0	0.016863	0.011124	0.005687	0	0	0	0	0.025102	0	0.004874	0.005296	0.005461	0.006095	0	0	0	0
ENSG00000235013.1	COX20P2	0.331889	0	0.108332	0.110004	0.072152	0.111116	0.184456	0	0.404782	0.158292	0.091165	0.102007	0.106338	0	0.171208	0.348712	0	0
ENSG00000235014.1	REREP2Y	0	0	0	0	0	0	0	0	0	0	0	0	0	0	0	0	0	0
ENSG00000235015.1	RP11-216N14.1	0	0	0	0	0	0	0	0	0	0	0	0	0	0	0	0	0	0
ENSG00000235016.1	RP11-493K19.3	0.013471	0.016525	0.008194	0.016753	0.005443	0.017452	0	0	0	0.012986	0	0.0234	0	0.008949	0.014203	0.027823	0	0.047827
ENSG00000235018.1	RP11-11M20.2	3.87694	2.78045	3.04188	1.67066	1.71692	1.76771	2.65519	5.46806	6.51095	1.50449	1.30235	0.832206	3.16897	3.25262	3.65799	1.28503	1.95505	1.36794
ENSG00000235020.2	RP11-109I13.2	0	0	0	0	0	0	0	0	0.14373	0	0	0	0	0	0	0	0	0
ENSG00000235021.1	RP11-439E19.7	0.281354	0.057654	0.059478	0.060663	0.039677	0	0.152757	0.191532	0	0	0.050908	0	0.175748	0.122356	0.488908	0	0	0.106957
ENSG00000235023.1	AP001626.2	0	0	0	0	0	0	0	0	0	0	0	0	0	0	0	0	0	0
ENSG00000235024.1	AC097468.7	0	0	0	0	0	0	0	0	0	0	0	0	0.053913	0	0	0	0	0
ENSG00000235026.1	AC066593.1	0	0	0	0	0	0	0	0	0.07927	0	0	0	0	0	0	0	0	0
ENSG00000235027.1	AC068580.6	0.018809	0.034616	0	0.03518	0.083854	0.0244	0.009993	0.019405	0.23001	0	0.040108	0.021837	0.022536	0.03744	0.059448	0.116632	0	0.041826
ENSG00000235028.2	HMGN1P30	0	1.42658	0.94851	0.611345	0	0.680176	0.603174	5.88962	9.85686	1.41105	0.403759	0.376823	0.555543	1.3828	0	0.358863	0.679606	0.206859
ENSG00000235029.1	MNX1-AS2	0	0	0	0.102101	0	0	0	0.156585	0	0	0	0	0	0	0	0.216282	0	0
ENSG00000235032.1	RP4-813D12.2	0	0	0	0	0	0	0	0	0.152687	0	0	0	0	0	0	0	0	0
ENSG00000235033.3	RP11-61I13.3	0	0	0	0.015025	0.109138	0.007828	0	0.012484	0	0	0	0.005595	0.005769	0	0	0	0.089174	0
ENSG00000235034.2	C19orf81	2.55733	3.07989	2.88113	2.03228	2.10202	3.38844	2.62697	1.30352	0.811354	2.06486	2.03018	1.61059	3.56959	2.58295	2.88334	3.12057	1.48156	2.56227
ENSG00000235035.1	AC007395.3	0	0	0	0	0	0	0	0	0	0	0	0	0	0	0	0	0	0
ENSG00000235036.3	RP5-1099D15.1	0.799592	0.659388	0.563144	0.396462	0.133728	0.503155	0.502321	1.49083	2.62438	0.449188	0.423524	0.111191	0.668536	0.587943	0.633127	0.258014	0.509997	0.229193
ENSG00000235037.1	RP11-187C18.5	0	0	0	0	0	0	0	0	0	0	0	0	0	0	0	0	0	0
ENSG00000235038.1	RP11-393I23.4	0	0	0	0	0	0	0	0	0	0	0	0	0	0	0	0	0	0
ENSG00000235039.1	MTND6P12	0	0	0	0	0	0	0	0	0	0	0	0	0	0	0	0	0	0
ENSG00000235040.1	MTCO3P1	0	0	0	0	0	0	0	0	0	0	0	0.030258	0	0	0	0	0.037239	0
ENSG00000235042.1	AC098820.2	0	0	0	0.043275	0.028249	0.177902	0.073039	0.069428	0	0.13013	0.073107	0.080526	0	0	0.070894	0.047004	0.049293	0.153226
ENSG00000235043.2	TECRP1	15.0725	10.829	11.3311	4.0622	2.81799	3.28493	6.71135	2.68576	2.00025	5.60773	3.07407	3.78621	6.21032	8.78514	15.436	3.18234	3.47292	2.71104
ENSG00000235044.1	PPIAP3	0	0.060401	0	0	0	0	0	0	0.125451	0	0	0.118385	0.12299	0	0	0	0	0
ENSG00000235045.2	RP5-1160K1.1	0	0	0	0	0	0	0	0	0	0.057946	0	0	0	0	0	0.041796	0	0
ENSG00000235047.1	AC016751.3	0	0	0	0	0	0	0	0	0	0	0	0	0	0	0	0	0	0
ENSG00000235049.1	LINC00940	0.015948	0	0.009713	0.039716	0.019359	0	0.008466	0.01646	0.152038	0.030744	0.008496	0.009245	0	0	0.016808	0.065901	0.046022	0
ENSG00000235050.2	MLIP-AS1	0	0	0	0	0	0	0	0	0	0	0	0	0	0	0	0	0	0
ENSG00000235051.3	RP11-637O19.2	0	0	0	0	0	0	0	0	0.088537	0	0	0	0	0	0	0	0	0
ENSG00000235052.1	RP1-150O5.3	0	0	0	0	0	0.528488	0	0	0	0.10894	0.310136	0.206943	0	0	0	0	0	0.065281
ENSG00000235054.1	RP5-1166F10.1	0	0	0	0	0	0	0	0	0	0	0	0	0	0	0	0	0	0
ENSG00000235055.3	RP4-609E1.2	0	0	0	0	0	0	0	0	0.185126	0	0	0	0	0	0	0	0	0
ENSG00000235056.1	AC010983.1	0	0	0.024602	0	0	0	0	0	0	0	0	0	0	0	0	0	0	0
ENSG00000235058.1	ZMYND10-AS1	0	0.593939	0	0	0	0.431512	1.06462	0	0	0	0	0	0.206799	0	0.322916	0	0.236513	0
ENSG00000235059.1	AC008175.1	0	0	0	0	0	0	0	0	0	0	0	0	0	0	0.013268	0	0	0
ENSG00000235060.1	VDAC1P4	0	0	0	0	0	0	0	0	0.135324	0	0	0	0.031177	0.033652	0.053589	0	0	0
ENSG00000235061.3	UBE2V1P7	0	0	0	0	0	0	0	0	0	0	0	0	0	0	0	0	0	0
ENSG00000235062.4	BCRP5	0.312913	0	0.208702	0	0	0	0	0	0	0	0.172658	0	0	0	0	0	0	0
ENSG00000235064.1	SLC25A5P2	0.09374	0.176155	0.029008	0	0.153695	0	0	0.096332	0.062264	0.045076	0.025158	0	0.085586	0.123591	0.196739	0.129666	0.033984	0.052618
ENSG00000235065.1	RPL24P2	0.321608	0.338193	0.205633	0.209262	0.292032	0.284132	0.17885	0.137545	0.408074	0.257356	0.350335	0.25936	0.069526	0.188801	0.118301	0.256948	0.078681	0.225857
ENSG00000235066.4	AC009303.1	0	0	0	0	0	0	0	0	0	0	0	0	0	0	0	0	0	0
ENSG00000235069.2	RP4-785J1.1	0	0	0	0	0	0	0	0	0	0	0	0	0	0	0	0	0	0
ENSG00000235070.3	AC068138.1	0	0	0	0	0	0.023192	0	0	0	0	0	0	0	0	0	0	0	0
ENSG00000235071.1	RP11-759L5.2	0.197658	0.177433	0.050916	0.051809	0.050699	0.107625	0.088254	0.339597	0.654827	0.121252	0.066341	0.073896	0.075289	0.107618	0.259962	0.114057	0.029886	0.021761
ENSG00000235072.1	AC012074.2	0	0	0	0	0.055526	0	0.141471	0	0	0	0	0	0	0	0	0	0	0
ENSG00000235073.1	RBM22P10	0	0	0	0	0	0	0	0	0	0	0	0	0	0	0	0	0	0
ENSG00000235076.2	GAPDHP52	0	0.027143	0.054653	0	0.072737	0	0	0.090909	0	0	0	0	0	0.029165	0	0	0	0.049592
ENSG00000235077.1	AC073842.19	0	0.220858	0	0	0.078139	0.240364	0	0	0	0	0	0	0	0	0	0	0	0
ENSG00000235078.1	AC142528.1	0.34002	0.469639	0.656122	0.32171	0.244481	0.36047	0.27287	0.393341	0.226635	0.081779	0.182315	0.099813	0.619351	0.532895	0.624808	0.264433	0.277161	0.071465
ENSG00000235079.1	ZRANB2-AS1	0	0	0	0	0	0	0	0	0.099233	0	0	0	0	0.056594	0	0	0	0
ENSG00000235080.1	MTND5P23	0	0	0	0	0	0	0	0	0	0	0	0	0	0	0	0	0	0
ENSG00000235081.1	AC010492.2	0.046672	0	0	0	0	0	0.049945	0.23956	0	0.044838	0	0.027443	0.028384	0.030735	0.097972	0.064494	0.033802	0.026167
ENSG00000235082.2	SUMO1P3	1.74592	0.679712	0.883079	0.590024	0.928968	0.152287	0.637052	3.23402	3.87554	1.26529	0.972684	0.822519	1.00193	1.55439	1.80383	0.772468	0.651189	0.90541
ENSG00000235083.1	RP11-669M2.2	0	0	0	0	0	0	0	0	0	0	0	0	0	0	0	0	0	0
ENSG00000235084.2	CHCHD2P6	2.08292	1.87555	1.05211	0.919543	0.702774	0.963273	0.426718	0.635025	1.48961	0.560976	0.383637	1.13977	1.03605	1.16114	3.13181	0.736748	0.773441	0.471588
ENSG00000235085.2	AC091153.4	0	0	0	0	0	0	0	0	0	0	0	0	0	0	0	0	0	0
ENSG00000235086.1	FNDC1-IT1	0	0	0	0	0	0	0	0	0	0	0	0	0	0	0	0	0	0
ENSG00000235088.1	RP4-620E11.4	1.18691	0.243906	0.390736	0	0.259586	0	0.437351	0	0	0.188246	0	0	0.254771	0	0.406135	0	0	0
ENSG00000235089.1	RP3-445O10.1	0.141795	0.174228	0	0.58961	0.592274	0.37264	0.038251	0	0.09242	0.612789	0.421106	0.421954	0.087512	0.092963	0.222489	0.393721	0.258059	0.481562
ENSG00000235090.1	RPL7L1P3	0.519009	0.597749	0.405329	1.82063	1.62027	1.91505	0.908403	0.332523	0.679739	1.43322	1.78378	1.57848	0.478768	0.553689	0.882826	1.16973	1.13226	1.06266
ENSG00000235091.1	WI2-85898F10.1	0	0	0	0	0	0	0	0	0.070609	0	0	0	0	0	0	0	0	0
ENSG00000235092.1	AC011747.7	0.489745	0.434167	1.04694	1.00055	0.973313	0.398346	0.563494	0.969541	1.47223	1.31544	0.807629	0.531774	0.572949	0.452729	0.530801	0.523515	0.599995	0.463493
ENSG00000235094.2	AC006335.10	0	0	0	0	0	0	0	0	0	0	0	0	0	0	0	0	0	0
ENSG00000235095.1	RP11-1217F2.1	0.019168	0.023519	0.011722	0	0	0	0.010219	0.059816	0.052812	0	0	0.033389	0.034671	0.025478	0.04061	0	0.013836	0.032077
ENSG00000235096.1	RP11-83A16.1	0	0	0	0	0	0	0	0	0	0	0	0	0	0	0	0.043845	0	0
ENSG00000235097.1	LINC00330	0	0	0	0	0	0	0	0	0.050553	0	0	0	0	0	0	0	0	0
ENSG00000235098.4	ANKRD65	0	0	0	0.030502	0	0	0.064655	0	0.500227	0	0.030263	0.021007	0	0.074007	0	0	0	0
ENSG00000235099.1	RP1-23E21.2	0	0	0	0	0	0.038907	0	0.121857	0	0	0	0	0	0	0	0.123463	0	0
ENSG00000235100.3	RP11-80H5.9	0.061064	0.11242	0.037472	0.076581	0.024916	0.039721	0.016277	0.157239	0.041094	0.088196	0.032646	0.124762	0.018413	0.101019	0	0.105355	0.022079	0.017042
ENSG00000235101.1	SETP9	0	0.031512	0.063674	0	0	0	0.082586	0.158124	0.067936	0	0	0	0.031318	0.168988	0	0	0.037239	0
ENSG00000235102.1	RP3-450M14.1	0	0	0	0	0	0	0	0	0	0.086249	0	0	0	0	0	0	0	0
ENSG00000235105.1	RP11-329A14.1	0.132471	0.105612	0.144049	0.026139	0.040019	0.044692	0.089145	0.233013	0.222632	0.031235	0.072062	0.076534	0.16005	0.075544	0.254658	0	0.048463	0.054982
ENSG00000235106.4	LINC00094	12.838	11.2183	11.9154	4.24396	3.99406	4.22682	12.6018	10.9292	11.4885	4.16214	4.00911	4.3875	12.4183	13.0846	13.8331	4.15246	4.94789	4.44286
ENSG00000235108.1	IFNA12P	0	0	0	0	0	0	0	0	0	0	0	0	0	0	0	0	0	0
ENSG00000235109.3	ZSCAN31	2.3488	1.84393	2.27005	0.180136	0.352232	0.333118	1.78714	3.04499	5.56717	0.249566	0.508236	0.176986	1.56212	1.19616	1.7788	0.26264	0.21698	0.093971
ENSG00000235110.4	RP11-8J23.1	0	0	0	0	0	0	0	0	0	0	0	0	0	0	0	0.095566	0	0
ENSG00000235111.1	RP1-29C18.8	2.32299	1.95823	2.15232	0.694882	1.0384	1.01367	1.72593	3.05294	3.44436	0.550936	0.859591	0.920267	2.23203	3.16988	2.79017	0.735414	0.841973	0.854488
ENSG00000235112.1	RP11-628K18.1	0	0	0	0	0	0	0	0	0	0	0	0	0	0	0	0	0	0
ENSG00000235113.1	RP11-241I20.4	0	0	0	0	0	0.04337	0	0	0.086484	0	0	0	0	0	0	0	0	0
ENSG00000235115.2	CHCHD2P8	0	0	0	0	0.053476	0	0	0.117458	0	0.11217	0	0	0	0	0.266879	0	0.182816	0.071727
ENSG00000235117.2	RP11-229P13.20	7.03247	6.55787	6.90666	1.63026	1.67559	0.964328	5.30075	2.55627	2.68135	1.10539	1.27498	1.09973	6.1694	5.96121	7.29533	1.2412	1.16209	1.11905
ENSG00000235118.3	AC010731.4	0	0	0	0	0	0	0	0	0	0	0	0	0	0.018929	0	0	0	0
ENSG00000235119.1	RP11-9M16.2	0.738687	0.916651	1.99306	0	0.662316	1.9892	1.21806	0	0.804291	0	0.410771	1.81821	0.956265	0.468231	0.709297	0	0.549961	0.445749
ENSG00000235120.1	BSN-AS1	0	0	0	0	0	0	0	0	0	0	0	0	0	0	0	0	0	0
ENSG00000235121.1	RP11-90L20.2	0.021141	0.116733	0.02582	0	0.00858	0	0.022479	0.196233	0.086013	0	0.022554	0.012286	0.050727	0.04206	0.066797	0	0	0
ENSG00000235122.3	RP3-417L20.4	0	0	0	0	0	0	0	0	0	0	0	0	0	0	0	0	0	0
ENSG00000235123.1	DSCAM-AS1	0	0	0	0.021954	0	0.02275	0	0	0	0	0	0	0	0	0	0	0	0
ENSG00000235124.1	KRT8P17	0	0	0	0	0	0	0	0	0.037124	0	0	0	0	0	0	0	0	0.015058
ENSG00000235126.1	AC128709.3	0	0	0	0	0	0	0	0	0	0	0	0	0	0	0	0	0	0
ENSG00000235127.1	AC068286.1	0	0	0	0	0	0	0	0	0	0	0	0	0	0	0.114298	0	0	0
ENSG00000235128.1	AC013474.4	4.74506	4.20508	4.62239	2.94156	2.63158	3.1749	4.22594	6.80909	6.90942	2.74708	3.30513	2.61012	3.92145	5.53623	4.74838	2.09075	3.56189	2.94309
ENSG00000235129.1	FABP7P2	0	0	0	0	0	0	0	0	0	0	0	0	0	0	0	0	0	0
ENSG00000235130.1	MYO5BP1	0	0	0.019056	0	0	0.020197	0	0	0	0	0	0	0	0.020541	0	0	0	0
ENSG00000235131.1	RP5-1092A11.2	0	0.105667	0	0	0	0	0	0	0	0	0	0	0	0.330995	0	0.120136	0	0
ENSG00000235133.1	RPL35AP22	0	0	0	0	0	0	0	0	0	0	0	0	0	0	0	0	0	0
ENSG00000235136.1	RP13-146A14.1	0	0	0	0	0	0	0	0.120476	0	0	0	0	0	0	0	0	0	0
ENSG00000235137.1	HSP90AB6P	0.03743	0	0	0.011953	0	0	0.019995	0	0.026037	0	0	0	0.011486	0	0	0.025857	0	0
ENSG00000235138.1	RP11-374P20.4	0.01788	0	0	0.011143	0.007243	0.011595	0.037987	0	0.024313	0	0.00953	0.0415	0.010706	0	0	0	0	0
ENSG00000235139.2	AC003984.1	0	0	0	0	0	0	0	0	0	0	0	0	0	0.005904	0	0	0	0
ENSG00000235140.1	RP11-135D11.2	0	0	0	0	0	0	0	0	0	0	0	0	0	0	0	0	0	0
ENSG00000235141.1	RP5-1092K5.2	4.37362	8.52419	7.56866	9.82691	9.46555	8.41094	7.90305	14.9586	25.3558	8.28726	7.27353	4.99749	10.0909	12.6768	6.67369	6.4821	5.55747	8.24274
ENSG00000235142.3	RP1-60O19.1	0	0	0	0	0	0	0	0	0	0	0	0	0	0	0	0	0	0
ENSG00000235143.1	RP1-65J11.5	0	0	0	0	0	0	0	0	0	0	0	0	0	0	0	0	0	0
ENSG00000235145.2	RP11-533E19.3	2.39935	2.08179	1.97465	1.61983	1.76717	1.4667	1.98695	2.35677	3.24301	1.50434	1.51379	1.046	1.87885	2.30099	3.06292	1.87752	1.93046	1.70125
ENSG00000235146.2	RP5-857K21.2	0	0	0	0	0	0	0	0	0.170999	0	0	0	0	0	0	0	0	0
ENSG00000235147.1	AC128677.3	0	0	0	0	0	0	0	0	0	0	0	0	0	0	0	0	0	0
ENSG00000235148.2	HMGB3P23	0	0	0	0	0	0	0	0.082139	0.103914	0	0	0	0	0	0	0	0	0
ENSG00000235149.1	RP11-45I20.1	0	0	0	0	0	0	0	0	0	0	0	0	0	0	0	0	0	0
ENSG00000235150.1	RCBTB2P1	0	0.016397	0	0	0	0	0	0	0	0	0	0	0	0	0	0	0	0
ENSG00000235151.1	AC114730.2	0.663565	0.509764	0.156944	2.29512	2.30232	1.74882	0.35922	0.084822	0.107129	1.7506	1.79653	2.13474	0.412178	0.379643	0.606284	2.88318	3.14555	3.86482
ENSG00000235152.1	RP5-865N13.2	0	0	0	0	0	0	0	0	0.069296	0	0	0.061812	0	0	0	0	0	0
ENSG00000235154.1	CTA-280A3__B.2	0	0	0	0	0	0	0	0	0	0	0	0	0	0	0	0	0	0
ENSG00000235156.3	TMEM30C	0	0.143256	0	0.077365	0.101327	0	0.064655	0	0.288991	0.143764	0.062439	0.208345	0.072228	0.074389	0	0	0	0
ENSG00000235158.1	AC087430.1	0	0	0	0	0	0	0	0	0.013536	0	0	0	0	0	0	0.006806	0	0
ENSG00000235159.1	RP6-109B7.4	2.05063	1.70868	1.36118	5.43718	4.61065	5.67859	1.22998	0.351128	0.323797	6.00954	6.63345	8.7405	1.7851	2.02682	2.8684	4.49294	4.03702	4.55251
ENSG00000235160.1	AC009878.2	0	0	0	0	0	0	0	0	0	0	0	0	0	0	0	0	0	0
ENSG00000235162.4	C12orf75	2.64804	2.53726	1.64566	3.38745	2.60685	3.38007	3.28746	3.22829	1.95707	3.1693	1.1794	1.55927	2.71146	3.0791	6.39194	1.79272	2.98427	2.08259
ENSG00000235163.2	RP11-410C4.1	0	0	0	0	0	0.122671	0	0	0	0	0	0	0	0	0	0	0	0
ENSG00000235165.2	AC016405.1	0	0.029565	0	0.213216	0.138951	0.125839	0.077418	0	0	0	0.051711	0.028348	0.029333	0.031736	0	0.133261	0	0.054085
ENSG00000235166.3	RP5-1010E17.1	0	0	0	0	0	0	0	0	0	0	0	0	0	0	0	0	0	0
ENSG00000235168.1	RP1-12G14.5	0	0	0	0.200584	0.065771	0.2029	0	0	0	0	0.166537	0	0	0	0	0	0	0
ENSG00000235169.3	SMIM1	2.555	2.46231	1.96017	1.20241	0.972651	1.479	2.35516	0.670692	0.768516	0.929054	1.60259	1.39759	1.62155	2.37303	3.81406	1.66729	1.84868	1.93182
ENSG00000235170.1	MTND1P31	0	0	0	0	0	0	0	0	0	0	0	0	0	0	0	0	0	0
ENSG00000235172.3	CTB-114C7.3	0	0.037361	0.113777	1.17553	1.16867	1.32888	0	0	0.23977	0.945398	0.753557	1.21764	0.111971	0.079946	0.127423	1.10872	0.982914	0.610943
ENSG00000235173.2	FAM203A	19.5501	26.5135	28.3564	7.89075	16.7087	9.74508	26.5149	12.4718	18.17	15.3085	21.4843	8.78441	23.8261	21.633	27.6496	25.0853	19.966	16.3039
ENSG00000235174.1	RPL39P3	31.7402	24.186	21.599	33.2604	15.5871	27.1999	23.0561	75.2629	130.685	20.4861	17.1673	20.6496	25.5856	25.3112	32.632	23.022	22.5261	35.7307
ENSG00000235175.1	RPL26P37	0.119701	0.148625	0.155156	0	0	0	0.06602	0.122912	0	0.11559	0.065934	0	0.229119	0.156734	0.12545	0.084357	0	0.069444
ENSG00000235180.1	LINC00601	0	0	0	0	0	0	0	0	0	0	0	0	0	0	0	0	0	0
ENSG00000235181.1	AC009892.2	0	0	0	0	0	0	0	0	0	0	0	0	0	0	0	0	0	0
ENSG00000235182.1	RP11-348H3.4	0	0	0	0	0	0	0	0	0	0	0	0	0	0	0	0	0	0
ENSG00000235183.3	RP11-613C6.4	1.35516	2.86417	3.56597	4.00035	2.79284	2.2103	2.67449	7.03943	4.64824	2.21149	1.27492	2.86858	3.11546	3.60033	2.38645	1.35672	2.42825	0.565612
ENSG00000235185.1	RP5-1056L3.1	0	0	0	1.62717	1.91166	1.29186	0	0	0	0.90611	0.529933	1.77447	0.309792	0	0	1.32876	0	0.285451
ENSG00000235186.1	AC103563.7	0	0	0	0	0	0	0	0	0	0	0	0	0	0	0	0	0	0
ENSG00000235189.1	RP4-537K23.4	0	0	0	0	0	0	0	0	0	0	0	0	0	0	0	0	0	0
ENSG00000235190.1	RP1-197O17.3	0	0	0	0	0	0	0	0	0	0	0	0	0	0	0	0	0	0
ENSG00000235191.1	NUCB1-AS1	0	0	0	0	0	0	0	0	0	0	0	0	0	0	0	0	0	0.070695
ENSG00000235192.1	AC009495.2	0.055629	0	0	0	0	0.072818	0.029877	0	0	0	0	0	0	0.036598	0	0	0	0
ENSG00000235193.1	AC006987.4	0	0	0	0	0	0	0	0	0	0	0	0	0	0	0	0	0	0
ENSG00000235194.4	PPP1R3E	10.2698	8.21395	8.37655	4.76665	5.13317	5.79222	7.36056	11.0783	12.2387	3.47485	4.0349	4.58439	8.2199	11.5055	11.5123	4.97061	3.44247	2.82607
ENSG00000235196.3	RP1-3E10.2	0	0	0	0	0	0	0	0	0	0	0	0	0	0	0	0	0	0
ENSG00000235197.1	ZNF33AP1	0.018659	0	0	0	0	0	0	0	0	0.035963	0	0	0	0	0	0	0.026935	0
ENSG00000235198.1	CTA-109P11.1	0	0	0	0	0	0	0	0	0	0	0	0	0	0	0	0	0	0
ENSG00000235199.1	CYP2C58P	0	0	0	0	0	0	0	0	0	0	0	0	0	0	0	0	0	0
ENSG00000235200.1	RP4-763G1.2	0	0	0	0	0	0	0	0	0	0	0	0	0	0	0	0	0	0
ENSG00000235201.1	RP11-127L21.1	0	0	0	0	0	0	0	0	0	0	0	0	0	0	0	0	0	0
ENSG00000235202.1	RP11-39H13.1	0	0	0	0	0	0	0	0	0	0	0	0	0	0	0	0	0	0
ENSG00000235203.2	TBC1D3P3	0	0	0	0	0	0	0	0	0	0	0	0	0	0	0	0	0	0
ENSG00000235204.1	RP11-121A14.2	0	0	0.142243	0.143948	0.094401	0	0.238251	0	0.255617	0.20464	0.47485	0.532679	0	0	0	0.452605	0.158985	0
ENSG00000235205.1	TATDN2P3	0.019971	0.006124	0.006063	0.012398	0.016107	0.019389	0	0	0.027332	0.019258	0.010624	0.011545	0	0.006639	0.0316	0.027486	0.035986	0.022138
ENSG00000235207.1	TUBBP6	0.059311	0.036397	0	0	0	0	0	0	0.079884	0	0	0	0	0.019628	0	0	0	0.016548
ENSG00000235208.2	RPL7AL3	0	0	0	0	0	0	0	0	0	0	0	0	0	0	0	0	0	0
ENSG00000235209.1	CTA-150C2.13	0	0	0	0	0	0	0	0	0.086638	0	0	0	0	0	0	0	0	0.074841
ENSG00000235211.2	TMSB10P2	0	0	0	0	0	0	0	0	0	1.40531	0	0	0	0	0	0	0	0.881232
ENSG00000235213.1	OR6E1P	0	0	0	0	0	0	0	0	0.120502	0	0	0	0	0	0	0	0	0
ENSG00000235214.1	FAM83C-AS1	0.170688	0	0	0	0.148581	0	0.188227	0.172759	0	0	0	0	0.109473	0	0.351948	0	0	0.496601
ENSG00000235215.2	RP11-145M4.2	0	0	0	0	0	0	0	0	0	0	0	0	0	0	0	0	0	0
ENSG00000235217.5	TSPY26P	0.573649	0.405018	0.335496	0.187831	0.161571	0.204145	0.350337	0.312588	0.257425	0.181407	0.19559	0.097789	0.416559	0.647535	0.799078	0.181109	0.222826	0.344606
ENSG00000235218.2	AC092638.2	0	0	0	0	0	0	0.023517	0	0	0	0	0	0	0	0	0	0	0
ENSG00000235219.1	CTC-233O10.1	0	0	0	0	0	0	0	0	0	0	0	0	0	0	0	0	0	0
ENSG00000235221.1	LINC00401	0	0	0	0	0	0	0	0	0	0	0	0	0	0	0	0	0	0
ENSG00000235224.1	RP11-236P24.1	0	0	0	0	0	0	0	0	0	0	0	0	0	0	0	0	0	0
ENSG00000235225.1	AC016712.2	0.429939	0.199052	0	0.100292	0.131586	0.2029	0.085896	0.153961	0	0.153434	0.189573	0.186133	0.194023	0	0	0	0	0.405093
ENSG00000235226.1	RP11-419N10.5	0	0	0	0	0	0	0	0	0	0	0	0	0	0	0	0	0	0
ENSG00000235227.1	VN1R38P	0	0	0	0	0	0	0	0	0	0	0	0	0	0	0	0	0	0
ENSG00000235231.3	AP000351.10	0.846584	0.473064	0.429329	0.435544	0.463936	1.17165	1.00952	0.17354	0.303247	0.162199	0.402294	0.304827	0.63195	0.994662	0.794328	0.509952	0.581819	0.336444
ENSG00000235232.1	MRPS18BP2	0.287244	0.070561	0.035753	0	0.095238	0.11285	0	0.117903	0.07568	0	0	0	0.10554	0.03778	0.120394	0	0.041726	0.064731
ENSG00000235235.5	IGKV1OR-1	0.179202	0.386501	0.653833	0	0.429816	0	1.4744	0	0.617475	0.085383	0.779184	0.33123	0.575564	1.02686	1.80699	0.753395	0	0.150574
ENSG00000235236.1	RP13-131K19.1	0.086199	0.057964	0.272278	0	0.079801	0	0.093416	0.352449	0.12074	0.090386	0	0	0	0	0	0	0	0.049033
ENSG00000235237.1	RP1-151B14.6	0	0	0	0.04662	0	0	0.0393	0	0	0.069895	0	0	0	0	0	0	0	0
ENSG00000235238.1	SUMO2P1	26.6938	17.8146	13.3636	12.3186	9.35023	11.2689	14.1549	33.4984	61.1685	18.0249	7.85386	7.64281	10.4841	13.3415	28.7586	11.265	11.4021	8.24522
ENSG00000235239.1	RP1-203C2.4	0	0	0	0	0	0	0	0	0	0	0	0	0	0	0	0	0	0
ENSG00000235240.1	AC026185.1	0	0	0	0	0	0	0	0	0	1.38353	0	0	0	0	0	0	0	0
ENSG00000235241.1	RP11-108M9.5	0	0	0.061897	0	0.041292	0	0	0	0	0	0.052924	0	0	0	0	0	0	0
ENSG00000235242.1	AC010982.2	0	0	0	0	0	0	0	0	0	0	0	0	0	0	0	0	0	0
ENSG00000235243.1	AC093716.1	0	0	0	0.201477	0	0.101894	0	0	0	0	0	0.093477	0	0	0	0	0	0
ENSG00000235244.3	RP11-761E20.1	3.27339	2.15315	2.39511	0.770754	0.758892	0.9553	2.07689	2.9646	3.04084	0.841245	1.04688	1.02371	2.48309	3.74119	3.19987	0.676544	0.839985	0.758088
ENSG00000235245.1	RP11-122K13.12	2.42271	1.98473	1.65867	1.41072	2.08828	1.54432	1.38723	2.10483	1.33724	1.62095	1.86417	1.13736	1.81466	1.828	2.30279	2.19177	2.3523	1.58032
ENSG00000235246.1	RP1-5O6.5	0	0	0	0	0	0	0	0	0	0	0	0	0	0	0	0	0.169914	0
ENSG00000235248.2	OR13C1P	0	0.132217	0.079821	0	0.053113	0	0.02305	0.177162	0.286985	0	0	0	0.052326	0.028422	0	0	0	0.024148
ENSG00000235249.1	OR4F29	0	0	0	0	0	0.175723	0	0.341022	0	0	0	0	0	0.458788	0.391766	0.286491	0	0.291087
ENSG00000235251.2	RP11-384B12.2	0.044495	0.027325	0.055007	0.056187	0.018302	0	0	0.091481	0	0.0428	0.047738	0.052296	0	0.058696	0	0	0	0
ENSG00000235253.1	AC010240.2	0	0	0	0	0	0.021622	0	0	0	0	0	0.019416	0	0	0	0	0	0.018558
ENSG00000235254.3	TMEM185AP1	1.90665	0.709748	0.967959	0	0	0.593513	0.703474	0	0	0	0	0.98085	0.74122	0	1.19526	1.79231	1.29027	0
ENSG00000235256.1	BX664724.1	0	0.053201	0	0	0	0	0	0	0	0	0	0	0	0	0	0	0	0
ENSG00000235257.4	AC093415.2	3.22566	3.04075	2.54408	0.765531	0.37929	0.861521	1.64016	3.26956	2.58572	0.454579	0.428927	0.184152	1.76812	3.52424	2.59512	0.130031	0.504101	0.33062
ENSG00000235258.1	AC115115.3	0	0	0	0	0	0	0	0	0	0	0	0	0	0	0	0	0	0
ENSG00000235261.1	NICN1-AS1	0.311714	0.114874	0.427888	0.714825	0.777359	0.858281	0.603889	0.511444	0	0.359348	0.77256	0.849884	0.689119	0.655234	0.783371	0.648263	0.453168	0.985099
ENSG00000235262.1	KDM5C-IT1	0.751751	0.532698	0.359956	0.69831	0.59929	0.795227	0.435085	0.712037	1.52311	0.666851	0.653566	0.547213	0.602128	0.418278	0.363541	0.681044	0.630057	0.553912
ENSG00000235263.1	RP13-392I16.1	0	0	0.039114	0	0	0	0	0	0	0	0	0	0	0	0	0	0	0
ENSG00000235264.1	RPL5P28	0	0	0	0	0	0	0	0	0.084376	0	0	0	0	0	0	0	0	0
ENSG00000235265.1	LA16c-4G1.5	0	0	0	0	0	0	0.044155	0	0	0	0	0	0	0	0	0	0	0
ENSG00000235266.1	RP11-753C18.8	0	0	0	0	0	0	0	0	0	0	0	0	0	0	0	0	0	0
ENSG00000235267.1	AC074117.13	0	0	0	0.184964	0.060614	0.093663	0	0	0	0.134205	0.076909	0	0.08941	0	0	0	0.103195	0
ENSG00000235268.2	KDM4E	0	0	0	0	0.006486	0	0	0	0.109137	0	0	0	0	0	0	0	0	0
ENSG00000235269.1	AL162759.1	0	0	0	0	0	0	0	0	0	0	0	0	0	0	0	0	0	0
ENSG00000235271.1	RP1-90L6.3	0	0	0	0	0	0	0	0	0	0	0	0	0	0	0	0	0	0
ENSG00000235272.1	FAM103A2P	5.39127	3.02053	2.87206	4.21513	2.17964	4.74428	3.15151	14.4679	18.9631	9.49919	2.40093	1.06879	2.39024	3.45149	5.73157	4.12363	3.91219	2.57636
ENSG00000235274.1	RP1-107N3.1	0	0.126881	0	0.064942	0.028182	0.044869	0.01839	0.106409	0.046229	0	0	0	0	0.02278	0	0	0.049865	0.057775
ENSG00000235275.3	KRT18P16	0	0.018802	0.018802	0	0.012502	0	0	0.031557	0	0	0	0	0	0.040548	0.064451	0	0	0
ENSG00000235277.1	AF127577.8	0	0	0	0	0	0	0.029781	0	0	0	0	0	0	0	0	0	0	0
ENSG00000235278.2	ZNF652P1	0	0	0	0	0	0	0	0	0	0	0	0	0	0	0	0	0	0
ENSG00000235279.1	RP11-539E19.2	0	0	0	0	0	0	0	0	0	0	0	0	0	0	0	0	0	0
ENSG00000235280.2	MCF2L-AS1	0	0	0	0	0	0	0	0	0.081674	0	0	0.036884	0	0	0	0	0	0
ENSG00000235281.1	RP11-526P5.2	0	0	0	0	0	0	0	0	0.240459	0	0	0	0	0	0	0.140907	0	0
ENSG00000235282.2	RP1-8B22.1	0	0	0	0	0	0	0	0	0	0	0	0	0	0	0	0	0	0
ENSG00000235283.2	RP11-395E19.5	0	0	0	0	0	0	0	0	0	0	0	0	0	0	0	0	0	0
ENSG00000235284.1	SNORD62A	0	0	0	0	0	1.10106	0	0	0	0	0	0	1.02274	0	0	0	0	0
ENSG00000235285.1	SMIM2-IT1	0	0	0	0	0	0	0	0	0	0	0	0	0	0	0	0	0	0
ENSG00000235286.1	AP000925.2	0	0	0.033063	0	0	0	0	0	0.03643	0	0	0	0	0	0	0	0	0
ENSG00000235288.1	RP11-70C1.3	0	0	0	0	0	0	0	0	0	0	0	0	0	0	0	0	0.150859	0
ENSG00000235289.1	BRD7P6	0	0	0	0	0	0	0	0	0	0	0	0	0	0	0	0	0	0
ENSG00000235290.1	HLA-W	0	0	0	0.357836	0.326705	0.221298	0	0	0	0.108301	0.212187	0.066599	0	0	0	0.039025	0.040916	0.095191
ENSG00000235292.1	RP4-796I8.1	0	0	0	0	0	0	0	0	0	0	0	0	0	0	0	0	0	0
ENSG00000235293.1	AC114814.3	0	0	0	0	0	0	0	0	0	0	0	0	0	0	0	0	0	0
ENSG00000235294.1	RPL7AP25	0	0	0	0	0	0	0	0	0.070615	0	0	0	0	0	0	0	0	0
ENSG00000235295.1	XXbac-B476C20.17	0	0	0	0	0	0	0	0	0	0	0	0	0	0	0	0	0	0
ENSG00000235296.1	AC137723.5	0	0	0	0	0.053803	0.084795	0	0.066262	0.169341	0.124171	0.139381	0	0.119236	0	0.067662	0.268935	0.094004	0.109517
ENSG00000235297.3	FAUP1	10.9233	11.3443	7.47063	4.66589	4.18908	7.00938	5.76708	15.3821	21.8304	11.0715	4.89287	4.89486	6.43088	7.49718	10.919	8.83225	6.86003	4.97833
ENSG00000235298.1	RP11-575L7.8	0.144426	0.088926	0	0.095221	0	0.192798	0.158667	0.58629	0.714225	0	0.07914	0	0.184126	0.093312	0.298981	0	0	0.167132
ENSG00000235299.2	MRPL53P1	0.404419	0	0	0	0	0.135895	0	0	0	0	0	0	0	0	0	0	0	0.236632
ENSG00000235300.3	AC090627.1	0	0	0	0	0.019175	0	0	0	0	0	0	0	0	0	0	0	0	0
ENSG00000235301.1	HLA-Z	0	0	0	0	0	0	0	0	0	0	0	0	0	0	0	0	0	0
ENSG00000235303.1	RP1-79C4.1	0	0	0	0	0	0	0	0	0.02686	0	0.010549	0.012365	0	0	0.02084	0.013633	0	0.022004
ENSG00000235304.1	RP11-265P11.2	0	0	0	0.013491	0.008772	0.028052	0	0	0	0	0	0	0.041157	0	0	0	0	0.02405
ENSG00000235306.2	GAPDHP34	0	0	0	0	0	0	0	0	0	0	0	0	0	0	0	0	0	0
ENSG00000235308.1	RP11-82K18.2	0	0	0	0	0	0	0	0.109279	0	0	0	0	0	0	0	0	0	0
ENSG00000235310.1	RP11-250H24.4	0	0	0	0	0.014666	0	0	0	0.143341	0	0	0	0.020821	0	0	0	0	0
ENSG00000235312.1	KRTAP19-10P	0	0	0	0	0	0	0	0	0	0	0	0	0	0	0	0	0	0
ENSG00000235313.1	HM13-IT1	1.1725	0.103188	0.546993	0.333216	0.655677	0.336531	1.01559	0	0.408186	0.319511	0.460149	0.514953	1.50309	0.862543	0.518306	0.703964	0.86367	0.974008
ENSG00000235314.1	LINC00957	0.301993	0.380031	0.157523	0.080519	0.093019	0.065223	0.312894	0.22285	0.305427	0.013863	0.107215	0.058314	0.214843	0.267451	0.495415	0.059412	0.220172	0.068717
ENSG00000235315.2	RPL23AP69	0.113044	0.278139	0.144701	0.368695	0.241407	0.075003	0.246733	0.345454	1.42793	0.541229	0.061621	0.06852	0	0.367283	0	0.080121	0.248394	0.194545
ENSG00000235316.1	DUSP8P5	8.23636	5.91902	6.02	17.3025	15.584	19.1499	5.48746	7.12593	6.70852	15.9887	14.4944	18.3377	5.77004	7.42983	7.69846	10.8741	12.4113	13.6741
ENSG00000235318.3	AC005037.6	0	0	0	0	0	0	0	0	0	0	0	0	0	0	0	0	0	0
ENSG00000235319.1	AC012360.4	0.133448	0	0.125182	0.340767	0.305832	0.262734	0.10786	0.341911	0.087262	0.128162	0.143956	0.158527	0.164305	0.087573	0.069827	0.277697	0.097072	0.188556
ENSG00000235321.1	AC007556.3	4.33171	2.80439	1.43122	1.1586	0.56981	1.16559	2.15696	1.74713	2.82663	1.23498	1.19421	1.20576	1.67655	1.52357	2.21635	0.455281	1.11947	0.635002
ENSG00000235323.2	COTL1P2	0	0	0	0	0	0	0	0.172759	0	0	0	0	0	0	0	0	0	0
ENSG00000235325.1	AC009963.6	0	0	0	0	0	0	0	0	0	0.09938	0	0	0	0	0	0	0	0
ENSG00000235326.1	RP11-509J21.3	0.450891	0.60975	0	0.232924	0.495008	0.238079	0.342404	0.644897	0.695007	0.259408	0.097824	0.1083	0.168684	0.235484	0.094071	0.062752	0.197517	0.15409
ENSG00000235327.1	CYP4F61P	0	0	0.18795	0	0	0	0	0	0	0	0	0	0	0	0	0	0	0
ENSG00000235328.1	AC006946.12	0	0	0	0	0	0	0	0	0	0	0	0.237751	0	0	0	0	0	0
ENSG00000235329.2	RP5-1168A5.1	0	0	0	0	0.212406	0	0	0	1.06716	0	0	0	0	0	0	0	0	0
ENSG00000235330.2	RP11-165F24.2	0.80069	0.860737	0.751095	0.511151	0.639468	0.306523	0.503349	1.09411	0.43631	0.064081	0.179945	0.237791	0.78045	0.613009	1.11723	0.231414	0.436824	0.452535
ENSG00000235332.2	RP11-366O20.5	0	0	0	0.157606	0.102725	0.065086	0.026697	0	0	0	0.187221	0.117561	0.030431	0	0.052233	0	0.072242	0.027978
ENSG00000235333.3	PVRIG2P	11.613	6.75081	6.41008	2.0599	2.1339	2.72417	7.12942	0	0	1.41585	1.94157	1.97915	7.14994	8.45469	12.8551	1.9052	3.6826	2.83518
ENSG00000235334.1	RP1-203C2.3	0	0	0	0	0	0	0	0	0	0	0	0	0	0	0	0	0	0
ENSG00000235335.2	AC016723.4	0	0	0	0	0	0	0	0	0.09242	0	0	0	0	0	0	0	0	0.040974
ENSG00000235337.1	AC114765.2	0	0	0	0	0	0	0	0	0	0	0	0	0	0	0	0	0	0
ENSG00000235338.1	DUSP5P2	0	0	0	0	0	0	0	0	0.053003	0	0	0	0	0	0	0	0	0
ENSG00000235339.1	RP11-626A1.1	0.18571	0.076042	0.231695	0.039424	0.051445	0.040578	0.133234	0.063484	0.97516	0.118942	0.033349	0.146734	0.114015	0.162671	0.064825	0.128731	0	0.209572
ENSG00000235343.1	AC005301.8	0	0	0	0	0	0	0	0	0.086361	0	0	0	0	0	0	0	0	0
ENSG00000235347.1	RP1-37M3.8	0	0	0	0.082319	0	0	0	0	0	0	0.035073	0	0	0	0	0	0	0
ENSG00000235349.1	RP11-561N12.6	0	0	0	0	0	0	0	0	0	0	0	0	0	0	0	0	0	0
ENSG00000235350.1	AF196972.3	0	0	0	0	0	0	0	0	0	0	0	0	0	0	0	0	0	0
ENSG00000235351.1	AC114730.11	0	0.049456	0	0	0	0	0	0	0.104137	0	0	0	0	0	0	0.111858	0	0
ENSG00000235352.1	AC023128.2	0	0	0	0	0	0	0	0	0	0	0.052412	0.019086	0.039441	0	0.068687	0	0	0
ENSG00000235354.1	CTA-276O3.4	7.34832	1.41552	1.02713	2.09298	1.36302	1.53428	2.92437	0	2.48335	5.06531	1.39922	2.80978	1.1325	2.41331	0	2.10602	2.83079	1.38101
ENSG00000235355.1	RP11-381O7.4	0.315636	0.387738	0.315232	0.080456	0.288748	0	0.169897	0.388367	0.248371	0.121283	0.034019	0.074861	0.155133	0.373139	0.92533	0.262596	0.275357	0.106903
ENSG00000235356.1	RP11-428G2.1	0	0	0	0	0	0	0	0	0	0	0	0	0	0	0	0	0	0
ENSG00000235357.1	RP1-159G19.1	0	0	0	0	0	0	0	0	0	0	0	0	0	0	0	0	0	0
ENSG00000235358.1	RP11-399E6.1	1.47765	1.9148	1.23542	1.64851	1.73761	0.852402	1.87406	0.720945	0.368839	0.734626	1.85143	1.91101	2.02657	1.6931	2.40696	2.31795	1.63174	1.864
ENSG00000235361.1	AC016292.1	0	0	0	0	0	0	0	0	0	0	0	0	0	0	0	0	0	0
ENSG00000235363.1	SNRPGP10	42.2447	38.0021	32.7807	24.2594	19.8344	18.0211	44.1002	92.3055	124.229	34.6938	29.2388	15.9203	38.7625	35.0972	31.5337	30.0218	20.6285	19.1896
ENSG00000235366.1	LINC01055	0	0	0	0	0	0	0	0	0	0	0	0	0	0	0	0	0	0
ENSG00000235368.1	RP11-114G11.2	0	0.042005	0	0	0	0.02228	0.018264	0	0.094239	0	0.054935	0	0.02068	0	0.07195	0.023629	0	0
ENSG00000235369.1	RPL36AP15	0.283445	0.524806	0.377251	1.52307	2.61691	1.52604	0.313949	1.14016	2.6205	1.87613	1.09435	0.700681	0.54889	0.360612	1.72269	2.17659	0.209172	1.0028
ENSG00000235370.5	DNM1P51	0.01442	0.018931	0.017518	0.006135	0.009642	0.009221	0.023411	0.03074	0.058824	0	0.102313	0.007097	0.012942	0.033283	0.019101	0	0.007037	0.003387
ENSG00000235371.1	RP4-764D2.1	0.064971	0.049819	0.009894	0.020236	0	0.010529	0.017248	0.134107	0.17693	0.078279	0.025961	0.056506	0.02915	0.010784	0.051356	0.055936	0	0.027066
ENSG00000235373.1	RP11-206L10.3	4.67437	4.05709	4.0526	2.01815	2.2028	2.2569	3.52706	4.39876	4.7826	2.14803	2.02096	1.99436	3.59966	4.36473	4.65225	1.704	2.20919	1.66392
ENSG00000235374.1	SSR4P1	0.600119	0.956925	0.86325	0.486775	0.281853	0.335614	0.688076	0.176303	0.514137	0.494852	0.918558	0.352391	0.829016	1.06982	0.675121	0.207438	0.575638	0.452781
ENSG00000235376.5	RP11-332O19.5	0.071091	0.120164	0.097552	0.166004	0.107887	0.173703	0.095445	0.242686	0.315915	0.051856	0.075807	0.083656	0.05315	0.059049	0.169951	0.061377	0.192414	0.059276
ENSG00000235377.1	RP11-388B24.4	0	0	0	0	0	0.031294	0	0.04921	0	0	0	0.02819	0.058336	0.031564	0	0.033132	0	0
ENSG00000235378.2	MRPS10P1	1.64862	1.09262	0	0	0.728423	0	0	0	0	0	0	0	0	0	0	0	0	0
ENSG00000235379.1	RPL7P31	0	0	0	0	0	0	0	0	0	0	0	0	0	0	0	0	0	0
ENSG00000235381.1	RP11-477D19.2	2.16205	1.48731	1.40118	0.608642	0.569033	0.696145	1.42504	2.14635	2.72571	0.656468	0.553093	0.525291	1.35441	1.78617	1.46123	0.50155	0.620083	0.404133
ENSG00000235382.1	MTND4P31	0	0	0	0	0	0	0	0	0	0	0	0	0	0	0	0	0	0
ENSG00000235385.1	GS1-600G8.5	0	0	0.05573	0.258815	0.109268	0.202956	0.027717	0.053653	0.105483	0.043347	0.027801	0.07581	0	0	0.094607	0.053856	0.094047	0.043519
ENSG00000235386.1	RP11-397A15.4	0	0	0	0	0	0	0	0	0	0	0	0	0	0	0	0	0	0
ENSG00000235387.1	LINC00961	0	0	0	0.014992	0.00975	0.046731	0	0	0	0	0.012803	0.013958	0	0	0	0	0	0.040074
ENSG00000235388.1	AC018696.7	0	0	0	0	0	0	0	0	0	0	0	0	0	0	0	0	0	0
ENSG00000235389.2	RP11-134K1.3	0	0	0	0	0	0	0	0	0	0	0	0	0	0	0	0	0	0
ENSG00000235390.3	CTD-2651B20.5	0	0	0	0	0	0	0	0	0	0	0	0.333404	0	0	0.156763	0	0	0
ENSG00000235397.1	EPN2-AS1	0	0	0	0	0	0.021935	0	0	0	0	0.036057	0	0	0	0	0	0	0
ENSG00000235398.4	LINC00623	27.3865	21.0597	31.3651	41.9438	22.7082	22.5305	29.9508	33.9565	37.1305	24.8274	34.9966	26.1394	24.5151	39.9328	23.8192	27.2363	27.029	23.8178
ENSG00000235399.1	RP11-204P2.3	0	0	0	0	0	0	0	0	0	0	0	0	0	0	0	0	0	0
ENSG00000235400.1	RP4-641G12.4	0.122008	0.104805	0.014927	0.015255	0.030191	0	0.038957	0.075465	0.198035	0.047012	0.026053	0.071015	0.029329	0.03234	0.025688	0.100955	0.035257	0.040775
ENSG00000235403.1	AC114808.3	0	0	0	0	0	0	0	0	0	0	0	0	0	0	0	0	0	0
ENSG00000235407.1	RP11-470L19.2	0	0	0.009708	0.009925	0	0	0	0	0	0	0	0.009241	0	0	0	0	0	0
ENSG00000235408.2	SNORA71B	15.9659	5.78764	7.14555	13.0254	7.10312	13.1936	16.822	8.16019	1.48234	7.59462	10.2984	8.91783	15.28	10.9815	15.1647	7.30002	11.0314	23.0681
ENSG00000235410.1	RP11-397C18.2	0	0	0	0	0	0	0	0	0.144372	0	0	0	0	0	0	0	0	0
ENSG00000235411.1	AC007041.2	0.10587	0.129907	0.129616	0.021955	0.085795	0.25538	0.169109	0.326438	0.292311	0.17006	0.094628	0.226323	0.234233	0.209494	0.222037	0.219132	0.153842	0.117773
ENSG00000235412.1	TTTY4B	0	0	0	0	0	0	0	0	0	0	0	0	0	0	0	0	0	0
ENSG00000235413.3	KRT18P63	0	0	0	0	0	0	0	0	0	0	0	0	0	0	0	0	0	0
ENSG00000235414.3	AC016737.1	0	0.029729	0	0.030631	0	0	0	0	0	0	0	0	0	0	0	0	0	0
ENSG00000235415.1	AC005808.3	0	0	0	0	0	0	0	0	0.369349	0	0	0	0	0	0	0	0	0
ENSG00000235416.1	RP3-339A18.3	0.115274	0	0	0	0	0.075484	0	0	0	0	0	0	0	0.037902	0	0	0	0
ENSG00000235419.1	AC010149.4	0	0	0	0	0	0	0	0	0	0	0	0	0	0	0	0	0	0
ENSG00000235420.6	RPL29P30	0	0	0	0	0.042645	0	0.027694	0	0.068319	0	0	0.030441	0	0	0	0	0.037461	0
ENSG00000235421.1	RP11-667F9.1	1.61485	1.28925	1.10022	0.776609	0.627189	1.20002	1.69072	2.80007	3.85346	0.966745	1.15709	0.725313	0.741806	0.845093	0.61581	0.522923	0.437278	0.53862
ENSG00000235422.1	KATNBL1P3	0	0	0	0	0	0	0	0	0	0.044368	0	0	0	0	0	0	0	0
ENSG00000235423.4	RP11-282O18.3	1.0231	1.04824	0.846566	0.345336	0.382206	0.496678	0.863622	1.23263	1.29983	0.106114	0.366537	0.407033	0.460669	0.565119	0.055186	0.285532	0.082427	0.129958
ENSG00000235424.1	AC112211.3	0	0	0	0	0	0	0	0.981083	0.28554	0	0.134458	0	0	0	0	0	0	0
ENSG00000235425.2	RPS7P13	0	0	0	0	0	0	0	0	0	0	0	0	0	0	0	0	0	0
ENSG00000235426.2	RP11-342M3.5	0	0	0	0.062577	0	0	0	0	0	0	0	0	0	0	0	0	0.070604	0
ENSG00000235427.1	AC006159.5	0	0	0	0	0	0	0	0	0	0	0	0	0	0	0	0	0	0
ENSG00000235428.1	WI2-2998D17.2	0	0	0	0	0	0	0	0	0	0	0	0	0	0	0	0	0	0
ENSG00000235429.1	AC083875.2	0	0	0	0	0	0	0	0	0	0	0	0	0	0	0	0	0	0
ENSG00000235430.1	ZSWIM5P1	0	0	0	0	0	0	0	0	0	0	0	0	0	0	0	0	0	0
ENSG00000235431.1	AC006373.1	0	0	0	0	0	0	0	0	0	0	0	0	0	0	0	0	0	0
ENSG00000235432.1	RP5-930J4.5	0	0	0	0	0	0	0	0	0	0	0	0	0	0	0	0	0	0
ENSG00000235433.1	AC009960.4	0	0	0	0	0.055826	0	0	0	0	0	0	0.079575	0	0	0	0	0	0
ENSG00000235434.1	RP11-91K11.2	0	0	0	0	0	0	0	0	0.147575	0	0	0	0	0	0	0	0	0
ENSG00000235435.1	AC064865.1	0	0	0	0	0	0	0	0	0	0	0	0	0	0	0	0	0	0
ENSG00000235436.6	DPY19L2P4	0.451577	0.429332	0.293802	0.331194	0.38898	0.411472	0.566372	0.905327	1.34743	0.296229	0.380768	0.423332	0.521094	0.425476	0.387351	0.2934	0.379626	0.391824
ENSG00000235437.3	RP11-357C3.3	7.05933	6.51909	6.18981	4.66387	4.33933	4.5182	6.9693	7.38924	8.85253	6.2007	4.34057	3.43302	7.39903	8.07753	5.89601	3.99	4.72191	4.65951
ENSG00000235438.3	ESRRAP2	0	0.158482	0.030771	0.360488	0	0.345921	0.142269	0.324462	0.409258	0	0.141726	0.029255	0.5133	0	0	0.056965	0	0
ENSG00000235440.1	RP11-214J9.1	0	0	0	0	0	0	0	0	0	0	0	0	0	0	0	0	0	0
ENSG00000235444.2	PSMB3P2	0	0	0	0	0	0	0	0	0	0	0	0	0	0	0	0	0	0
ENSG00000235445.1	XXbac-B476C20.14	0.163663	0.907376	0.960965	0.86751	0.426734	0.328684	0.450839	1.8234	1.39924	0.156147	0.269673	0.301694	0.838594	1.15953	1.85812	0.573145	0.723169	0.190203
ENSG00000235446.1	RP11-74K19.1	0	0	0	0	0	0	0	0	0	0	0	0	0	0	0	0	0	0
ENSG00000235447.2	RP1-279N11.1	0	0	0	0	0	0	0	0	0	0	0	0	0	0	0	0	0	0
ENSG00000235448.1	RP11-3L8.3	0	0	0	0.034204	0.156111	0	0	0	0.071231	0	0.028992	0	0	0	0	0	0	0
ENSG00000235449.2	RP11-480I12.2	1.17268	3.16647	0.9196	0.604306	0.714071	0	0.560444	2.34068	0.644604	1.10913	0.324565	0	1.90693	1.59062	1.71408	0.810968	0	0.350887
ENSG00000235450.1	RP11-142A5.1	0	0	0	0	0	0	0	0	0	0	0	0	0	0	0	0	0	0
ENSG00000235451.1	PNPLA4P1	0	0	0	0	0	0	0	0	0	0	0	0	0	0	0	0	0	0
ENSG00000235453.3	TOPORS-AS1	5.17694	3.92029	4.81705	4.91464	4.47093	6.05918	3.37368	2.93565	2.51413	4.49603	4.83463	4.99877	4.05113	5.12236	6.01377	5.01993	6.53074	6.49754
ENSG00000235454.1	RP11-678B3.2	0.274712	0.324474	0.11515	0.386502	0.210668	0.159399	0.343198	1.41697	1.19443	0.349806	0.422467	0.219813	0.33068	0.536536	0.138613	0.378373	0.312747	0.37799
ENSG00000235455.1	IQCF5-AS1	0	0	0	0	0	0	0	0	0	0	0	0.011008	0	0	0	0	0	0
ENSG00000235459.4	RPS26P31	28.274	34.9536	23.8842	8.15631	4.80656	17.0271	8.35761	68.2207	181.689	17.783	12.9781	10.3997	10.4221	27.8075	30.1948	18.2966	9.08384	4.26447
ENSG00000235461.1	RP5-928E24.2	0	0	0	0	0	0	0	0	0	0	0	0	0	0	0	0	0	0
ENSG00000235462.1	TAB3P1	0.02363	0.030573	0	0.014767	0.020545	0	0.026697	0.073087	0.129958	0	0	0	0.014195	0.135175	0	0	0.036121	0
ENSG00000235463.1	AC078974.2	0	0	0	0	0	0	0	0	0	0	0	0	0	0	0	0	0	0
ENSG00000235464.1	AC007652.1	0	0	0.106995	0	0	0	0	0	0	0	0	0	0	0	0	0	0	0.048183
ENSG00000235467.1	RP11-513D4.2	0	0	0	0	0	0	0	0	0	0	0	0	0	0	0	0	0	0
ENSG00000235469.1	MRPL50P4	0	0	0	0	0.045661	0	0	0	0	0	0	0	0	0	0	0	0	0
ENSG00000235470.1	RP11-225H22.5	0	0	0	0.078743	0.05157	0.159965	0	0	0	0	0	0.073145	0	0	0	0	0	0
ENSG00000235472.1	EIF4A1P7	0.513351	0.443913	0.342911	0.103201	0.192521	0.215889	0.386524	0.236256	0.401391	0.347432	0.228139	0.287632	0.168486	0.380182	0.344696	0.091894	0.545734	0.305661
ENSG00000235475.1	RP11-166O4.5	0.411297	0.569047	0.458493	0.133555	0.262226	0.340311	0.564364	1.57306	0.529556	0.098515	0.335565	0.124147	0.258042	0.334747	0.535347	0	0.676852	0.705621
ENSG00000235476.1	AF254982.2	0	0	0	0	0	0	0	0	0	0	0	0	0	0	0	0	0	0
ENSG00000235477.2	RP11-122G18.5	2.7728	2.63615	2.63689	1.99498	2.09603	1.86824	3.33096	4.60609	7.29109	1.95786	2.16776	1.83286	2.88227	3.28463	3.36615	2.56756	2.35366	1.91961
ENSG00000235478.1	AC006946.15	0.546998	0.419639	0.819745	0.708709	0.975131	0.467425	0.620351	0.725223	0.825813	0.559464	0.841514	0.599754	0.93073	0.768522	0.754743	1.0319	1.06371	0.66241
ENSG00000235479.1	RAB9AP4	0	0	0	0	0	0	0	0	0	0	0	0	0	0	0	0	0	0
ENSG00000235480.1	RP11-363D14.1	0	0	0	0.078465	0.205548	0.079704	0	0	0	0.344436	0.130952	0.145775	0	0	0	0.083778	0	0.068957
ENSG00000235481.2	RP11-133O22.6	0	0.172831	0.132199	0.134936	0.146834	0.184784	0.151747	0.144085	0.366884	0	0.037968	0	0.130155	0.138346	0.147129	0	0	0.039798
ENSG00000235482.1	RPL21P135	0	0	0.033924	0.103923	0.022588	0.107164	0.058623	0.168125	0.216236	0	0.058718	0.064474	0.100127	0.071849	0.400581	0.075605	0	0.122902
ENSG00000235483.1	GYG2-AS1	0	0	0	0	0	0	0	0	0	0	0	0	0	0	0	0	0	0
ENSG00000235485.1	RP1-101G11.2	0	0.010529	0	0.010692	0	0	0	0	0.02336	0	0	0.019912	0	0.011393	0	0	0	0
ENSG00000235486.1	AC114755.7	0.059818	0.112245	0	0	0.051853	0.038664	0.100617	0.208876	0.19627	0	0.116409	0.034464	0	0.167705	0.13358	0	0.100628	0
ENSG00000235488.1	JARID2-AS1	0	0.070213	0.073089	0.148978	0.146317	0	0	0.116251	0.288133	0.546453	0.186697	0.34607	0.143965	0.148307	0.474662	0.079663	0.167226	0.130998
ENSG00000235489.3	DBF4P1	0.14303	0.084553	0.255637	0.367881	0.141022	0.234451	0.0649	0.719067	1.06604	0.365841	0.344659	0.277796	0.122165	0.166825	0.634848	0.22568	0.234002	0.124771
ENSG00000235491.1	AC097499.1	0	0	0	0	0	0	0	0	0	0	0	0	0	0	0	0	0	0
ENSG00000235492.1	RP11-16L9.4	0	0	0	0	0	0	0	0	0.089189	0	0	0	0	0	0	0	0	0
ENSG00000235493.1	AC092415.1	0.115654	0.071026	0.107987	0.036753	0.071915	0.151472	0.062155	0.178009	0.456933	0.166713	0	0.034201	0.106258	0.304202	0.424131	0	0	0
ENSG00000235494.1	RP11-498P14.4	0	0	0	0	0	0	0	0	0	0	0	0	0	0	0	0	0	0
ENSG00000235495.1	AC010987.5	0	0	0	0	0	0	0	0	0	0	0	0	0	0	0	0	0	0
ENSG00000235496.1	RP11-101E5.2	0	0	0	0	0	0	0	0	0.273927	0	0	0	0	0	0	0	0	0
ENSG00000235497.1	AC012506.4	0	0	0	0	0	0	0	0.091204	0	0	0	0	0	0	0	0	0	0
ENSG00000235499.1	AC073046.25	8.66555	9.3372	7.49035	7.8081	8.55163	10.3147	10.948	4.39718	2.68082	8.27922	8.23056	7.24664	8.19362	10.2644	9.86637	10.612	6.90149	9.19225
ENSG00000235500.2	SNX19P2	0.028655	0.00774	0	0.014326	0.007976	0.042289	0.017936	0.012848	0.051603	0.013647	0.019865	0	0.007426	0.008267	0	0	0.009011	0.006901
ENSG00000235501.1	RP4-639F20.1	0	0.266865	0	0.090981	0.178866	0.028495	0.140215	0.134678	0.058155	0.396397	0.227057	0.337852	0	0	0.045842	0	0	0
ENSG00000235503.2	AC079799.2	0	0	0	0	0	0	0	0	0	0	0	0	0	0	0	0	0	0
ENSG00000235504.1	RP3-453D15.1	0	0	0	0	0	0	0	0	0	0	0	0	0	0	0	0	0	0
ENSG00000235505.3	RP11-693N9.2	0	0.006369	0	0.012895	0.004188	0	0	0.100251	0	0.010013	0	0.006004	0	0	0	0	0.007485	0.036187
ENSG00000235506.1	SLC20A1P2	0	0	0	0	0	0	0	0	0	0	0	0	0	0	0	0	0	0
ENSG00000235508.2	RPS2P7	1.65148	0.887865	0.72789	0.39238	0.568784	0.684481	0.303484	0.3254	0.532142	0.972839	0.627838	0.517719	0.251787	0.410473	0.92123	0.55386	0.76455	0.396587
ENSG00000235510.1	BX842568.1	0	0	0	0.264396	0.172727	0	0	0	0	0	0	0	0	0	0	0	0	0
ENSG00000235511.1	OFD1P18Y	0	0	0	0	0	0	0	0	0	0	0	0	0	0	0	0	0	0
ENSG00000235512.1	TAB3-AS2	0	0	0	0	0	0	0	0	0	0	0	0	0	0	0	0	0	0
ENSG00000235513.1	RP4-756G23.5	0.552441	0.320558	0.41808	1.75193	1.59533	1.88794	0.293171	0.27742	0.12211	1.09977	1.33415	1.00358	0.457681	0.416471	0.377734	1.08781	0.850845	0.932272
ENSG00000235514.1	AP000226.9	0	0	0	0	0	0	0.077392	0	0	0	0	0	0	0	0	0	0	0
ENSG00000235518.2	AC011196.3	0	0	0	0	0	0	0	0	0	0	0	0	0	0	0	0	0	0
ENSG00000235519.1	AC012075.2	0	0	0	0	0	0	0	0	0	0	0	0	0	0	0	0	0	0
ENSG00000235521.1	USP9YP27	0	0	0	0	0	0	0	0	0	0	0	0	0	0	0	0	0	0
ENSG00000235522.2	AC009505.2	0.094623	0.115017	0	0	0	0.061805	0.206093	0	0.314144	0.0455	0	0.575524	0.240001	0	0	0	0	0
ENSG00000235523.1	RP11-63P12.7	0	0	0	0	0	0	0	0	0	0	0	0	0	0	0	0	0	0
ENSG00000235524.1	RP11-343J3.5	0.025482	0	0	0	0	0	0	0	0	0	0	0.014839	0	0	0	0	0	0
ENSG00000235525.1	FTLP1	0	0	0	0	0	0	0	0	0	0	0	0	0	0	0.091179	0	0	0
ENSG00000235526.1	RP5-1028L10.2	0	0	0	0	0	0	0	0	0	0	0	0	0	0	0	0	0	0
ENSG00000235527.2	RP5-1073O3.7	1.22151	0.589852	0.455083	1.56449	1.33777	1.14137	0.833963	0.913665	0.614065	0.883895	1.07128	0.961394	0.577959	0.873977	0.571675	0.749167	1.16453	0.903371
ENSG00000235529.1	AGAP1-IT1	1.08825	0.877436	1.1918	0.347587	0.935956	0.535802	0.843258	0.975715	1.42179	0.783788	0.440369	0.404241	1.67608	1.24939	1.28099	0.707808	0.692803	0.230749
ENSG00000235530.2	AC087294.2	1.18751	1.19719	1.12536	0.902287	1.24087	1.2401	1.03331	1.7178	2.15738	0.770424	0.542772	0.471597	1.04638	0.937715	1.10522	0.723037	0.733373	0.37195
ENSG00000235531.5	RP11-383H13.1	5.41892	4.35367	4.26916	14.6562	11.6497	15.6934	5.0639	6.92301	10.3573	14.5114	14.7178	12.6493	6.3648	7.86576	8.06583	16.9719	15.4098	15.8008
ENSG00000235532.1	LINC00402	0.011002	0.040489	0.020051	0.006833	0.022196	0.014245	0.005832	0.045452	0.045134	0.031826	0.011708	0	0.013125	0.014627	0.011604	0.030288	0.023794	0.0061
ENSG00000235533.1	RP11-284P20.3	0	0	0	0	0	0	0	0	0	0	0	0	0	0	0	0	0	0
ENSG00000235534.1	FECHP1	0	0	0	0	0.013458	0	0	0	0	0	0	0	0	0	0	0	0	0
ENSG00000235535.3	RP11-532N4.2	0	0	0.212131	0	0	0	0	0	0	0	0	0	0	0	0	0	0	0
ENSG00000235537.1	AC009411.2	0	0	0	0	0	0	0	0	0	0	0	0	0	0	0	0	0	0
ENSG00000235538.1	RP1-230L10.1	1.2294	1.35915	1.30346	0.234837	0.178753	0.120869	0.925991	1.51303	2.34093	0.236227	0.165563	0.218514	0.980967	1.37316	1.60937	0.170429	0.089352	0.173395
ENSG00000235539.1	MTND1P33	0.228257	0.056053	0.056471	0.115361	0.018791	0	0.073339	0.469219	0.546336	0	0	0.026842	0.166608	0.632164	0.287486	0.031572	0	0
ENSG00000235544.1	RPS11P1	0	0	0	0	0	0	0	0	0	0	0	0	0	0	0	0	0	0
ENSG00000235545.1	RP11-230B22.1	0.06502	0.039903	0.159764	0.040811	0.079683	0.063473	0.156078	0.066952	0.043687	0.093897	0.086946	0.075983	0.019628	0.107515	0.06837	0.112213	0.023518	0.036318
ENSG00000235546.2	AC087499.5	0	0.036185	0.018035	0	0	0	0.015683	0.030316	0.118847	0	0.015718	0	0.03545	0.019465	0.092807	0	0.021327	0
ENSG00000235547.3	NDUFB11P1	0	0	0	0	0	0	0	0	0	0	0	0	0	0	0	0	0	0
ENSG00000235548.1	AC073551.1	0.102344	0.06284	0.031742	0.032416	0	0.033455	0	0	0.203239	0	0	0	0	0.0337	0	0	0	0
ENSG00000235549.1	RP11-781D11.1	0	0	0	0	0	0	0	0	0	0	0	0	0	0	0	0	0	0
ENSG00000235550.1	ANKRD26P2	0	0	0	0	0	0	0	0	0	0	0	0	0	0	0	0	0	0
ENSG00000235552.4	RPL6P27	8.90385	8.20788	7.20859	4.4237	3.87211	3.67153	4.56083	7.93902	8.89138	7.40169	4.52018	4.35784	6.32448	6.84147	11.5454	3.52203	5.559	4.69763
ENSG00000235554.1	AC005822.1	1.04711	0.683449	0.658812	0.64778	0.705729	0.752004	0.688788	1.42689	0.764512	1.15232	0.53248	0.686258	0.524698	0.651142	1.21723	0.625596	0.721358	0.688194
ENSG00000235555.1	SUMO1P4	0.241172	0.275189	0.434437	0	0.238289	0.146163	0.47287	1.69529	2.16226	0	0	0.138087	0.143986	0	1.14063	0.156367	0	0
ENSG00000235558.3	RP11-1198D22.1	0	0	0	0	0	0	0	0	0	0	0	0	0	0	0	0	0	0
ENSG00000235559.1	NOL5BP	0	0	0	0	0	0	0	0	0	0.154196	0	0.098126	0	0	0	0	0	0
ENSG00000235560.3	AC002310.12	1.65356	1.14124	1.33312	0.965417	1.0811	0.817981	1.28416	2.21039	2.30257	1.16663	0.660516	0.587675	1.37222	1.26306	1.39149	0.511479	0.848475	0.681219
ENSG00000235563.1	RP11-334A14.8	0	0	0	0.012716	0	0	0	0	0.027657	0.019638	0	0	0.01222	0	0	0	0	0.011336
ENSG00000235564.1	AP000477.2	0	0	0	0	0	0	0	0	0	0	0	0	0	0	0	0	0	0
ENSG00000235565.1	RP11-86H7.7	0	0	0	0	0	0	0	0	0.022507	0	0	0.009587	0	0	0	0	0	0
ENSG00000235566.2	RP11-435B5.7	0	0	0	0	0	0	0	0	0	0	0	0	0	0	0	0	0	0
ENSG00000235568.2	NFAM1	4.90036	4.28217	5.67837	1.8065	1.56906	1.75462	4.17049	4.29882	4.36756	1.36023	1.61197	1.18551	2.89132	4.60522	4.27593	1.79697	1.96059	1.49721
ENSG00000235570.1	LINC00533	0	0	0	0	0	0	0	0	0	0	0	0	0	0	0	0	0	0
ENSG00000235571.1	SNX18P14	0	0	0	0	0	0	0	0	0	0	0	0	0	0	0	0	0	0
ENSG00000235572.1	RP11-555H7.2	0	0	0	0	0	0	0	0	0	0	0	0	0	0	0	0	0	0
ENSG00000235573.2	RP3-412A9.12	0	0	0	0	0.130375	0	0.082776	0	0	0	0	0	0	0	0	0	0	0
ENSG00000235574.1	AC073150.6	0	0	0	0	0.030735	0	0.120231	0	0.050203	0.036099	0	0.043939	0	0.024781	0.118244	0.025912	0	0
ENSG00000235575.1	RP4-800F24.1	0	0	0	0	0	0	0	0	0	0	0	0	0	0	0.163797	0	0	0
ENSG00000235576.1	AC092580.4	0	0	0	0	0	0	0	0	0	0	0	0	0	0	0	0	0	0
ENSG00000235578.1	XXbac-B33L19.4	0.822949	0.795596	0.904753	0.768257	0.301856	0.234223	0.834784	1.67559	1.03618	0.787783	0.641395	0.57098	0.742477	1.52653	1.09947	0.738759	1.12009	0.337665
ENSG00000235579.1	AC007283.4	0	0	0	0	0	0	0	0	0	0	0	0	0	0	0.527358	0	0	0
ENSG00000235581.1	GS1-111G14.1	0	0	0	0	0	0	0	0	0.517591	0	0	0	0	0	0	0	0	0
ENSG00000235582.2	RP11-448G4.2	0	0	0	0	0	0.143407	0.059147	0	0	0	0	0	0	0.07044	0	0.075721	0	0
ENSG00000235583.2	AC007562.1	0	0	0	0	0	0	0	0	0	0	0	0	0	0	0	0	0	0
ENSG00000235584.2	AC008268.1	0	0	0	0	0	0	0	0	0	0	0	0	0	0	0	0	0	0
ENSG00000235586.1	AC011247.3	0	0.229174	0	0	0.163385	0	0	0.744365	0.419078	0	0	0	0	0	0	0	0.273493	0
ENSG00000235587.2	GAPDHP65	0.545905	0.526796	0.151479	0.350627	0.244507	0.465597	0.348568	0.075295	0.452992	0.433091	0.254686	0.408108	0.395354	0.37962	1.0029	0.367645	0.774422	0.376885
ENSG00000235590.3	GNAS-AS1	0.142865	0	0	0	0.014248	0	0	0.039478	0.359237	0.110776	0	0	0	0	0.040314	0.02651	0	0
ENSG00000235592.1	GS1-600G8.4	0	0	0	0	0	0	0	0	0	0	0	0	0	0	0	0	0	0
ENSG00000235593.1	RBMS3-AS1	0	0	0.054595	0	0	0	0	0	0	0	0	0	0	0	0	0	0	0
ENSG00000235594.1	RP11-380D15.2	0	0	0	0	0	0	0	0	0	0	0	0	0	0	0	0	0	0
ENSG00000235595.1	GAPDHP23	0	0	0.025642	0	0	0.027099	0	0	0.055428	0	0	0	0	0	0	0	0	0
ENSG00000235597.1	AC013402.2	0.017736	0	0	0	0	0	0.005126	0	0.035758	0.027989	0.020585	0.005592	0	0	0	0.006657	0	0.005362
ENSG00000235598.1	RRM2P4	0	0	0	0	0	0	0	0	0	0	0	0	0	0	0	0	0	0
ENSG00000235601.1	RP11-231K24.2	3.81725	3.54548	2.71353	6.82361	7.19525	7.65272	3.41871	3.09582	2.01324	5.59486	5.56159	6.2701	3.09625	3.17973	3.41239	4.94661	5.82904	6.03432
ENSG00000235602.4	POU5F1P3	0	0	0	0	0.015469	0.0246	0.021866	0	0.219101	0	0	0.044228	0	0	0	0	0	0
ENSG00000235604.1	SPANXB1	0	0	0	0	0	0	0	0	0	0	0	0	0	0	0	0	0	0
ENSG00000235605.1	RP5-827C21.1	0.604429	0.59669	0.543915	0.316138	0.518127	0.481851	0.332037	0.123504	0.608701	0.346895	0.13202	0.294019	0.841075	0.392689	0.376541	0.506953	0.797577	0.20865
ENSG00000235606.3	AK4P6	0	0.056904	0	0	0	0	0	0	0	0	0	0	0.057618	0	0	0	0	0
ENSG00000235608.1	NKX1-1	0	0	0	0	0	0	0	0	0.563861	0	0	0.022707	0	0	0	0	0	0
ENSG00000235609.4	AF127936.7	0.699806	0.665619	0.781159	0.255434	0.362061	0.199765	0.667147	0.827094	1.11105	0.426247	0.364084	0.252663	0.536616	0.788672	0.744999	0.354747	0.49017	0.45862
ENSG00000235610.1	AC013448.2	0	0.067466	0.136569	0.034864	0.022733	0	0	0.056389	0	0.052801	0	0	0	0	0	0	0.039883	0
ENSG00000235612.1	RP1-158P9.1	0	0	0	0	0	0	0	0	0	0	0	0	0	0	0	0	0	0
ENSG00000235613.2	NSRP1P1	0.988524	0.643332	0.667742	2.22646	1.92031	2.09901	0.750478	2.06273	2.1819	4.73125	3.99824	3.91107	0.971403	0.905173	0.772092	1.63442	1.77713	1.53912
ENSG00000235615.2	AJ239322.1	0	0	0	0	0	0	0	0	0	0	0	0	0	0	0	0	0	0
ENSG00000235616.1	ST13P2	0	0	0	0	0.014963	0	0	0	0	0	0	0	0.022117	0	0	0	0	0
ENSG00000235617.1	XXbac-B476C20.10	0	0	0	0	0	0	0	0	0	0	0	0	0	0	0	0	0	0
ENSG00000235618.3	RP11-324H6.5	0.818615	1.0035	0.724145	0.975179	0.919033	0.784922	0.898267	0.753875	0.460734	1.15671	0.494883	0.58671	0.748801	0.816886	0.847789	0.468971	0.739267	0.392993
ENSG00000235619.1	RPL36AP33	3.83076	2.62425	3.513	2.56013	2.33196	3.29194	2.23699	4.50743	5.81805	3.43896	2.34637	3.42134	1.50963	4.08462	3.92235	2.98231	3.77119	2.74409
ENSG00000235620.1	AC020743.4	0	0	0	0	0	0	0	0	0	0	0	0	0	0.105884	0	0	0	0
ENSG00000235621.4	LINC00494	0	0	0	0.079022	0	0.045274	0	0	0.090017	0	0	0	0	0	0	0	0.088556	0.069444
ENSG00000235623.2	OR7E110P	0	0	0	0.052985	0.034627	0	0	0	0	0.079017	0	0	0	0	0	0	0	0
ENSG00000235625.1	RP11-203P2.2	0	0	0	0	0	0	0	0	0	0	0	0	0	0	0	0	0	0
ENSG00000235626.2	KRT18P66	0	0	0	0	0	0	0	0	0.04213	0	0	0	0	0	0	0.021618	0	0
ENSG00000235627.1	SNRPFP4	0	0	0	0	0	0	0	0	0	0	0	0	0	0	0	0	0	0
ENSG00000235628.1	TNR-IT1	0	0	0	0	0	0	0	0	0	0	0	0	0	0	0	0	0	0
ENSG00000235629.1	AC090952.5	0.352692	0.216981	0.226188	0.845082	0.603712	0.780742	0.256857	0.598425	0.592103	0.337621	0.448976	0.642353	0.296991	0.22898	0.244326	0.328337	0.603125	0.202599
ENSG00000235631.1	RNF148	0	0.018639	0	0	0.012392	0	0.016192	0	0.067276	0.029246	0.027294	0	0	0	0	0	0	0
ENSG00000235635.1	AC016644.1	0	0	0	0	0	0	0	0.124593	0	0	0	0	0	0	0	0.085538	0	0
ENSG00000235636.1	NUS1P1	1.71944	1.10968	1.34735	0.903915	0.825714	0.745033	0.99976	1.70097	1.73524	2.18441	1.32822	0.982098	0.774285	1.87962	3.15443	0.591605	1.32177	0.690565
ENSG00000235637.1	RP11-457D2.3	0	0	0	0	0	0	0	0	0	0	0	0	0	0	0	0	0	0
ENSG00000235638.1	MTND6P14	0	0	0	0	0	0	0	0	0	0	0	0	0	0	0	0	0	0
ENSG00000235639.1	AC002069.6	0	0	0	0	0	0.06784	0	0	0	0	0	0.020313	0	0	0	0.023981	0	0
ENSG00000235640.1	AC092646.1	0	0	0	0	0	0	0	0	0	0.017382	0	0	0	0	0	0	0	0
ENSG00000235641.3	LINC00484	0	0.023137	0.129497	0	0.055	0.016286	0.006668	0.012983	0.085859	0	0	0.007278	0.030025	0.133071	0.026517	0.008656	0	0
ENSG00000235642.1	PTP4A1P5	0	0	0	0	0	0	0	0	0	0	0	0	0	0	0	0	0	0
ENSG00000235643.1	RP1-69M21.2	0	0	0	0.406717	0.289871	0.401787	0	0	0	0.356806	0.28069	0.540895	0	0	0	0.447571	0.267996	0.258587
ENSG00000235644.1	AC010095.7	0	0.043912	0	0.045737	0.029868	0	0	0.073262	0	0	0.038602	0	0	0	0	0	0	0
ENSG00000235645.2	RP11-242G20.1	0	0	0	0	0	0	0	0	0	0	0	0	0	0	0	0	0	0
ENSG00000235646.1	MTND1P2	0	0	0	0	0	0	0	0	0	0	0	0	0	0	0	0	0	0
ENSG00000235647.1	RP1-172B20.6	0	0	0	0	0	0	0	0	0	0	0	0	0	0	0	0	0	0
ENSG00000235649.2	MXRA5P1	0	0	0	0	0	0.002891	0	0.004624	0.013058	0	0	0	0	0	0	0	0	0
ENSG00000235651.1	AC064850.4	0.98401	0.655193	1.05016	0.475012	0.515055	0.438698	0.823609	1.3918	1.29032	0.54193	0.420515	0.426167	0.930705	1.06107	1.36464	0.582173	0.589155	0.282095
ENSG00000235652.3	RP11-545I5.3	0.528986	0.627034	0.479149	0.46289	0.217856	0.376294	0.826223	0.981821	1.33725	0.21577	0.615438	0.249029	0.826461	0.880746	1.02257	0.429437	0.513894	0.58048
ENSG00000235653.1	AC007253.1	0	0	0	0.029955	0.05856	0.061889	0	0	0	0.182244	0	0.027879	0	0	0	0.065545	0	0
ENSG00000235655.2	H3F3AP4	70.5184	79.5176	96.2301	66.6342	57.7648	55.3641	89.0178	142.901	164.154	49.3512	60.4987	51.3185	69.1138	74.85	58.5072	59.553	51.9255	49.7716
ENSG00000235656.1	RPL36P18	0	0	0.134032	0	0	0	0.112425	0	0	0	0	0	0	0.130238	0	0	0	0
ENSG00000235659.1	RP11-374M1.5	0	0	0	0	0	0	0	0	0	0	0	0	0	0	0	0	0	0
ENSG00000235660.1	LINC00345	0	0	0	0	0	0	0	0	0	0	0	0	0	0	0	0	0	0
ENSG00000235661.2	AC023085.1	0	0	0	0	0	0	0	0	0	0	0	0	0	0	0	0	0	0
ENSG00000235663.1	SAPCD1-AS1	0.111968	0.068869	0.143254	0.073003	0.095598	0	0.061083	0	0	0	0	0.203519	0.141089	0.072772	0	0.390622	0.163999	0.064211
ENSG00000235664.1	AC005682.8	0.332988	0.04091	0.083291	0	0	0	0	0.068254	0.087105	0.06396	0.071839	0.039554	0	0	0	0	0.048443	0.075276
ENSG00000235665.1	AC007464.1	0.117394	0	0	0	0	0	0	0	0.077248	0	0	0	0	0	0	0	0	0
ENSG00000235669.1	AC004593.3	0.108008	0.132647	0.167743	0.137033	0.067011	0.105995	0.14495	0	0.214008	0.051911	0.086236	0	0.198033	0.177196	0.449327	0.037393	0.038294	0.030389
ENSG00000235670.1	RPL21P40	0	0	0	0	0	0	0	0	0	0	0.056947	0.063225	0	0	0	0	0	0
ENSG00000235672.1	AC090286.2	0.559493	0.491178	0.654322	0.308158	0.335575	0.368363	0.432405	0.491509	1.3469	0.306771	0.432879	0.238861	0.396638	0.261481	0.166989	0.333259	0.23354	0.272243
ENSG00000235673.1	RP11-109P14.8	0	0	0	0	0	0	0	0	0.08467	0	0	0.038353	0	0	0	0	0	0
ENSG00000235674.2	LDHAP2	0.251686	0.308975	0.077681	0.105809	0.103375	0.164181	0.02244	0.043145	0.279819	0.121128	0.044974	0.123109	0.127313	0.055365	0.13215	0.138371	0.212666	0.070517
ENSG00000235675.2	AC151961.1	0.140049	0.114642	0.260003	0.103274	0.02884	0	0.187547	0.863554	4.10513	0.089795	1.10248	0.013731	0.014206	0.215431	0	0.290611	0.084619	0.039304
ENSG00000235677.1	NPM1P26	0	0.073078	0	0	0	0	0.03239	0.183093	0.07825	0.114329	0.032077	0	0.072948	0.117557	0	0	0.058426	0
ENSG00000235678.3	OR5AN2P	0	0	0	0.029668	0	0	0	0	0	0	0	0	0	0	0	0	0	0
ENSG00000235679.1	RP11-449I17.9	0	0	0	0	0	0	0	0	0	0	0	0	0	0	0	0	0	0
ENSG00000235681.1	AC008746.5	0	0	0	0	0	0	0	0	0	0	0	0	0	0	0	0	0	0
ENSG00000235683.1	AC018442.1	0.697549	0.698195	0.526106	0.400477	0.364458	0.392874	0.565576	0.606059	0.848347	0.247668	0.381612	0.38354	0.626672	0.877061	0.502858	0.442637	0.304718	0.34692
ENSG00000235685.2	RP11-126D17.1	0	0	0	0	0	0	0	0	0.465639	0	0	0	0	0	0	0	0	0
ENSG00000235686.1	PPIAP20	0	0	0	0	0	0	0	0	0	0	0	0	0	0	0	0	0	0
ENSG00000235687.4	LINC00993	0	0	0	0	0	0	0	0	0	0	0	0	0	0	0	0	0	0
ENSG00000235688.1	AC116614.1	0	0	0	0	0	0	0	0	0.234471	0	0	0	0.056991	0	0	0	0	0
ENSG00000235689.1	AP000351.13	0	0	0	0	0	0	0	0	0	0	0	0	0	0	0	0	0	0
ENSG00000235690.2	CUBNP3	0	0	0	0.013399	0	0	0	0	0	0	0	0	0.012878	0	0	0	0	0
ENSG00000235691.1	AC006987.5	0	0	0	0	0	0	0	0	0	0	0	0	0	0	0	0	0	0
ENSG00000235695.1	RP11-395P16.1	0	0.13198	0	0	0	0	0.118429	0	1.77997	0	0	0.132374	0.138059	0	0.219136	0.149987	0.158055	0
ENSG00000235698.1	PA2G4P2	0.233627	0.255949	0.123067	0.08383	0.040922	0.108626	0.195887	0.377552	0.313738	0	0.12499	0.156081	0.14115	0.176584	0.436339	0.09217	0.14488	0.093238
ENSG00000235699.2	CXorf51B	0	0	0	0	0	0	0	0	0	0	0	0	0	0	0	0	0	0
ENSG00000235700.1	CYCSP52	0	0	0	0	0	0.143128	0	0	0	0	0	0	0	0	0.217908	0	0	0
ENSG00000235701.1	PCBP2P1	0.592884	0.571925	0.758288	0.587624	0.469752	0.469661	0.65702	0.740306	0.564608	0.40742	0.567652	0.397778	0.539924	1.06197	0.489155	0.614767	0.644355	0.284812
ENSG00000235702.1	WI2-925H4.1	0	0	0	0	0	0.954716	0	1.47852	0	0	0	1.75728	0.919963	0.915705	0	0	0	0
ENSG00000235703.1	LINC00894	9.30201	7.17529	7.86139	5.72378	6.1654	6.49692	7.98446	15.1364	13.9401	3.24294	7.35124	4.59736	7.60855	10.6514	11.1943	5.68086	5.157	5.55454
ENSG00000235704.1	AC023490.2	0.329193	0.087503	0	0	0	0	0.047278	0.368001	0	0	0.083314	0	0	0.229363	0	0	0.044013	0
ENSG00000235705.4	AL133481.1	0.097134	0.104297	0.163388	0.045542	0.029619	0	0.103378	0.025034	0	0	0.038889	0	0.175113	0.225293	0.281205	0.016744	0	0.013525
ENSG00000235706.3	DICER1-AS1	1.06816	1.00212	0.85735	1.52799	1.24652	1.57373	0.894303	1.12096	0.857042	1.54199	1.77832	1.47791	0.554734	0.850791	1.04257	0.883387	0.976762	0.990418
ENSG00000235707.2	RP11-323A7.1	0	0	0	0	0	0	0	0	0	0	0	0	0	0	0	0	0	0
ENSG00000235710.3	RP5-1097F14.3	0	0	0	0	0	0	0	0	0.039422	0	0	0.01707	0.017633	0	0	0	0	0
ENSG00000235711.3	ANKRD34C	0.006658	0	0	0	0	0.008611	0	0.006881	0	0	0.003539	0	0	0	0	0	0	0
ENSG00000235713.1	RP4-604G5.3	0	0	0	0	0	0	0	0	0	0	0	0	0	0	0	0	0	0
ENSG00000235716.1	KRT18P46	0	0	0	0	0	0	0	0	0	0	0	0	0	0	0	0	0	0
ENSG00000235717.1	AC068542.2	0	0	0	0	0	0	0	0	0	0	0	0	0	0	0	0	0	0
ENSG00000235718.3	MFRP	0	0	0	0	0.009417	0	0	0	0.512601	0	0	0	0	0	0	0.112641	0	0
ENSG00000235719.3	AC010141.1	0	0	0	0	0	0	0	0	0	0	0	0	0	0	0	0	0	0
ENSG00000235720.1	RP11-340I6.6	0.19313	0.273205	0.24111	0.162587	0.107367	0.222853	0.169764	0.433787	0.442163	0.393566	0.191949	0.216016	0.253446	0.287791	0.303517	0.319784	0.165612	0.114132
ENSG00000235721.1	AC013268.3	0	0	0	0	0	0	0	0	0	0	0	0.018713	0	0	0	0	0.011643	0
ENSG00000235724.4	AC009299.2	0	0	0	0	0	0	0	0	0	0	0	0	0	0	0	0	0	0
ENSG00000235725.1	AC007389.3	0.139712	0.200015	0.024049	0.145495	0.075694	0.03024	0.037162	0	0	0.044865	0.062135	0.135461	0.069925	0.200648	0.049033	0.128429	0.134554	0.044487
ENSG00000235726.1	AC010148.1	0	0	0	0	0	0	0	0	0	0	0.01246	0	0	0	0.024582	0	0	0
ENSG00000235728.1	AC007349.5	0	0	0	0	0	0	0	0	0	0	0	0	0	0	0	0	0	0
ENSG00000235729.1	RP11-29O6.2	0	0	0	0	0	0	0	0	0	0	0	0	0	0	0	0	0	0
ENSG00000235730.1	OR2AF1P	0	0	0	0	0	0	0	0	0.06291	0	0	0	0	0	0	0	0	0
ENSG00000235731.1	AC124997.1	0	0	0	0	0	0	0	0	0	0	0	0	0	0	0	0	0	0
ENSG00000235733.2	RP3-522P13.3	0	0	0	0.037386	0.024387	0	0	0.060322	0	0	0	0	0	0.038653	0	0.040738	0	0.03314
ENSG00000235734.3	HMGN1P36	3.02988	1.94009	3.64578	2.2211	2.0132	1.87202	2.19862	10.8913	11.3763	1.83417	2.6055	1.22761	3.78222	2.60749	4.30401	1.79002	3.56031	2.12355
ENSG00000235735.1	RPL7AP72	0	0	0.035219	0	0	0	0	0	0	0	0	0	0	0	0	0	0	0
ENSG00000235736.1	RP1-10C16.1	0	0	0	0	0	0	0	0	0.161864	0	0	0	0	0	0	0	0	0
ENSG00000235737.1	TRIM60P19	0.026722	0	0.065463	0.016725	0.01088	0	0	0.110154	0	0	0	0.015571	0.096482	0.017699	0.084365	0	0.019313	0.014896
ENSG00000235738.1	RP11-419M24.2	0	0	0	0	0	0	0	0	0	0	0	0	0	0	0	0	0	0
ENSG00000235740.1	RP11-436I24.1	0	0	0	0	0.009196	0	0	0	0.030667	0	0	0	0	0	0	0	0	0
ENSG00000235741.1	RP5-866L20.1	0	0	0	0	0	0	0	0	0	0	0	0	0	0	0	0	0	0
ENSG00000235742.1	RP11-5G18.2	0	0	0	0	0	0	0	0	0	0	0.381796	0	0	0	0	0	0	0
ENSG00000235743.1	RP11-439H9.1	0	0	0	0	0	0	0	0	0	0	0	0	0	0	0	0	0	0
ENSG00000235746.1	CTBP2P2	0	0	0	0	0	0	0	0	0	0	0	0	0	0	0	0	0	0
ENSG00000235748.1	RP11-32D17.4	2.46951	1.46545	2.41954	2.63302	1.68532	1.12274	1.89129	5.65874	6.91732	1.06184	1.6147	1.78562	1.64169	1.94785	1.24448	0.769844	0.621248	0.823181
ENSG00000235749.2	RP11-634B7.4	0.352901	0.273301	0.327226	0.173417	0.123048	0.049127	0.215841	0.233843	0.487572	0.024281	0.040377	0.044033	0.242491	0.359997	0.504128	0.127148	0.072852	0.098311
ENSG00000235750.5	KIAA0040	2.00021	1.81139	1.86048	1.51599	1.44407	1.70945	1.32163	1.91657	1.76121	1.30273	1.19233	1.30524	0.947947	1.18503	1.14255	0.898784	0.808327	0.799144
ENSG00000235751.3	MAGI2-IT1	0	0	0	0	0	0	0	0	0	0	0	0	0	0	0	0	0	0.046792
ENSG00000235756.2	RP11-339A11.1	0	0	0	0	0	0	0	0	0	0	0	0	0	0	0	0	0	0
ENSG00000235759.1	ARHGAP42P3	0	0	0	0	0	0	0	0	0.020284	0	0	0	0	0	0	0	0	0
ENSG00000235760.3	AC138655.4	0.122455	0.075345	0	0.188087	0.264863	0	0.179494	0.330041	0	0	0.089475	0.100092	0	0	0.422487	0	0.119973	0.094654
ENSG00000235761.2	RP11-293G6__B.2	0	0	0	0	0	0	0	0	0	0	0.206413	0.461294	0	0	0	0	0	0
ENSG00000235763.1	SNRPGP5	0	0	0	0.283329	0.185076	0	0	0	0	0	0	0	0.539446	0	0.416697	0	0	0.248799
ENSG00000235768.1	BRD7P5	0	0.016129	0	0	0	0	0.033455	0	0.070054	0	0.014378	0.01219	0.016069	0.027823	0.044187	0	0	0.01167
ENSG00000235770.1	LINC00607	0.035906	0.012162	0	0.055133	0.019267	0.011642	0	0.074096	0.040711	0	0.046364	0.055785	0	0.011915	0	0	0.03887	0.144777
ENSG00000235772.1	AP001625.6	0	0	0	0	0	0	0	0	0	0	0	0	0	0	0	0	0	0
ENSG00000235774.1	AC023347.1	0	0	0	0.078465	0	0	0	0	0	0	0	0	0	0	0	0	0	0
ENSG00000235775.1	AC063976.2	0	0	0	0	0	0	0	0	0	0	0	0	0	0	0	0	0	0
ENSG00000235776.2	AC000089.3	8.93452	8.08324	9.34879	3.79243	4.23646	4.45482	7.85536	7.82963	6.0557	3.40139	3.39781	3.608	5.74461	8.92207	8.32794	2.75635	4.09885	3.23726
ENSG00000235777.1	DPYD-AS2	0	0	0	0	0	0	0	0	0.073723	0	0	0	0	0	0	0	0	0
ENSG00000235778.1	AC130360.8	0	0	0	0	0	0	0	0	0.097088	0	0	0	0	0	0	0	0	0
ENSG00000235779.3	AC079779.5	0.051246	0	0	0	0	0	0	0	0	0	0	0	0	0	0	0	0	0
ENSG00000235780.3	USP17L27	0	0	0	0	0	0	0	0	0	0	0	0	0	0	0	0	0	0
ENSG00000235781.1	XXbac-BPG249D20.9	0	0.03066	0	0	0.185446	0.09791	0	0.153883	0.066174	0.096027	0.321874	0.147107	0	0.06579	0.104757	0.069111	0.072449	0.084178
ENSG00000235782.1	RP3-333A15.1	0.116808	0	0	0.037131	0	0	0	0.059924	0	0	0	0.069103	0	0	0.06119	0	0	0
ENSG00000235784.2	HNRNPA1P29	0	0	0	0	0	0	0	0	0	0	0	0	0	0	0	0	0	0
ENSG00000235785.1	AL109767.1	0	0	0	0	0	0	0	0	0	0	0	0	0	0	0	0	0	0
ENSG00000235786.1	ZNRF3-IT1	0.80069	0.6558	1.12664	1.0223	1.22333	1.1823	0.683116	1.02573	1.8325	0.833051	0.863738	1.14932	0.862602	1.48874	0.349133	1.52733	0.630968	0.678803
ENSG00000235787.1	RP11-219I21.1	0	0	0	0	0	0	0	0	0	0	0	0	0	0	0	0	0	0
ENSG00000235790.3	RP11-73M7.6	0.052787	0.100358	0.040766	0.226291	0.108641	0.279077	0.025006	0.146596	0.361339	0.310135	0.142036	0.271238	0.039444	0.115039	0	0.237163	0.154255	0.052405
ENSG00000235794.1	RP5-837O21.6	0	0	0	0	0	0	0	0	0	0	0	0	0	0	0	0	0	0
ENSG00000235795.1	RP11-421L21.2	0.939491	0.164891	0.293826	0.214241	0.251715	0.440441	0.470127	0.343852	0.701888	0.128893	0.253391	0.119598	0.206602	0.044034	0.351116	0.139652	0.195268	0.227593
ENSG00000235797.2	RP11-402G3.6	0	0	0	0	0	0	0	0	0	0	0	0	0	0	0	0	0	0
ENSG00000235802.1	HCFC1-AS1	0	0	0	0	0.075031	0	0	0	0	0	0	0	0	0	0	0	0	0.300923
ENSG00000235803.1	RP11-343J3.6	0	0	0	0	0	0	0	0	0	0	0	0	0	0	0	0	0	0
ENSG00000235804.2	RP4-535B20.2	0	0	0	0.164498	0.107747	0	0	0	0.157142	0	0.068569	0	0	0	0	0	0.092067	0
ENSG00000235805.1	SOCS5P3	0	0	0.015043	0	0	0.015972	0.013086	0	0	0	0.013127	0	0	0	0	0	0	0
ENSG00000235806.1	RP4-646N3.1	0	0	0	0	0	0	0	0	0	0	0	0	0	0	0	0	0	0
ENSG00000235808.1	MYL6P2	0	0.15069	0	0	0.105015	0	0	0	0.30731	0	0	0	0.232447	0	0.127158	0	0	0.281763
ENSG00000235810.1	RP11-550A9.1	0	0	0	0	0	0	0	0	0	0	0	0	0	0	0	0	0	0
ENSG00000235811.1	RP11-510N19.3	0	0	0	0	0	0	0	0	0	0	0	0	0	0	0	0	0	0
ENSG00000235812.4	ADAM21P1	0	0	0	0	0	0.011981	0	0	0	0	0	0	0	0	0	0	0	0
ENSG00000235813.1	RP11-308B5.2	0	0	0	0.028057	0.018279	0.029005	0	0	0.059148	0.042746	0.023839	0.026114	0	0	0.046649	0	0.032209	0.024923
ENSG00000235815.1	RP1-125N5.2	0	0	0	0	0	0	0	0	0	0	0	0	0	0	0	0	0	0
ENSG00000235816.2	PRELID1P3	1.34705	0.522685	0.266612	0.090709	0.236909	0.139726	0.229494	0.290475	0.554523	0.13614	0.344515	0.126586	0.087498	0.092963	0.222459	0.246031	0.206428	0.160508
ENSG00000235817.2	RP11-543E8.2	0	0.168217	0	0	0	0	0	0	0	0	0	0.083456	0	0	0	0	0	0
ENSG00000235818.3	VN1R17P	0	0	0	0	0	0	0	0	0.049893	0	0	0	0	0	0	0.025746	0	0
ENSG00000235819.1	RP11-359J6.1	0	0	0	0	0	0	0	0	0	0	0	0	0	0	0	0	0	0
ENSG00000235820.1	RP5-1022P6.5	0	0	0	0	0	0	0	0	0	0	0	0	0	0	0	0	0	0
ENSG00000235821.1	IFITM4P	0.514758	1.188	0.829188	0.844418	0.387195	0.856573	0.493298	0.52337	0.803952	0.369288	0.633152	0.627368	0.734563	0.667039	0.400567	1.07938	0.472233	0.444938
ENSG00000235822.1	LINC01073	0	0	0	0	0.469431	0	0	1.06987	1.16668	0	0.584967	0	1.35518	0.669016	0	0	0	0
ENSG00000235823.1	LINC00263	10.5513	9.25122	10.6732	2.52778	2.42852	2.43363	6.93269	7.19595	7.41209	2.32445	2.26482	2.42149	7.3019	9.69657	10.7684	1.97236	2.68329	2.80704
ENSG00000235824.3	LINC00837	0	0	0	0	0	0	0	0	0.012516	0	0	0.005281	0	0.006077	0.028923	0	0	0
ENSG00000235825.3	FAM90A9P	0	0	0	0	0	0	0	0	0	0	0	0	0	0	0	0	0	0.002243
ENSG00000235827.2	TUBB8P9	0	0	0	0	0	0	0	0	0.08375	0	0	0	0	0	0	0	0	0
ENSG00000235828.4	RPL36AP26	1.42655	1.1321	0.673783	0.272002	0.089173	0.962188	0.225574	0.205707	3.91983	0.388298	0.337008	0.630838	0.262816	0.787214	1.26093	0.573375	0.453062	0.596468
ENSG00000235829.1	TBCAP2	0	0	0	0	0	0	0	0	0	0	0	0	0	0	0	0	0	0
ENSG00000235830.1	SRGAP3-AS4	0	0	0	0.100739	0	0	0	0.15461	0	0	0	0	0	0	0	0	0	0
ENSG00000235831.2	BHLHE40-AS1	0.21314	0.119391	0.04139	0.010578	0.102176	0.011009	0.190086	0.122664	0.207967	0.039926	0.072054	0.009849	0.073687	0.123994	0	0.059658	0	0.120825
ENSG00000235832.2	CNN2P3	0	0	0	0	0	0	0	0	0	0	0	0.027198	0	0	0	0	0	0
ENSG00000235833.1	AC159540.14	1.63573	0.587742	0.369029	0.175929	0.261878	0.182079	0.6825	1.39532	1.75873	0.191946	0.23516	0.163756	0.894951	1.10641	0.921969	0.220558	0.173368	0.134046
ENSG00000235834.1	RP1-60N8.1	0	0.045971	0.030563	0	0	0.032447	0	0.025743	0.067529	0	0	0	0.015014	0.049642	0.026289	0	0	0.013913
ENSG00000235836.1	AC124944.4	0	0	0	0	0	0	0	0	0	0	0	0	0	0	0	0	0	0.042967
ENSG00000235837.1	AC073333.8	0	0	0	0	0	0.046102	0	0	0	0	0	0	0	0	0	0	0	0
ENSG00000235838.1	HSP90AB7P	0	0.009342	0	0	0	0.009869	0.016165	0.015719	0.041505	0	0	0	0	0.020226	0.016052	0	0.010986	0
ENSG00000235840.1	AC012363.13	0	0	0	0	0	0	0.046708	0	0	0	0	0	0	0.056322	0	0	0	0
ENSG00000235843.1	RP13-16H11.5	0.208077	0.383858	0.928351	0.338011	0.752199	0.55108	0.736378	1.06094	0.264546	0.797376	0.396224	0.691202	1.04497	0.744963	0.974841	0.65268	0.304432	0.714228
ENSG00000235845.1	RP11-272D20.2	0	0.256094	0.105147	0	0	0	0.090242	0	0.107605	0	0	0	0.155333	0.326923	0.087018	0	0	0
ENSG00000235847.2	LDHAP7	0.773813	0.581252	0.45184	0.443606	0.448351	1.09324	0.509029	1.10178	1.97707	0.650336	0.508157	0.479468	0.367956	0.594685	0.551732	0.388748	0.871032	0.499998
ENSG00000235848.2	RMDN2-AS1	0	0.139109	0	0.048385	0.063208	0.198528	0	0	0.065459	0	0.040791	0	0	0	0	0.314457	0	0
ENSG00000235849.1	HS6ST2-AS1	0	0	0	0	0	0	0	0	0	0	0	0	0	0	0	0	0	0
ENSG00000235852.1	AC005540.3	0.819594	0.363398	0.563214	1.32313	0.506003	1.15938	0.633934	0.46801	1.51381	2.23354	1.07502	1.01731	0.498494	0.570491	0.955817	1.8579	1.48535	1.22626
ENSG00000235855.3	RP11-655M14.6	0	0	0	0	0	0	0	0	0	0	0	0	0	0	0	0	0	0
ENSG00000235857.1	CTBP2P1	0	0	0.223063	0	0	0.224803	0.184897	0	0	0	0	0	0	0	0	0.232521	0	0
ENSG00000235858.1	RP11-36D19.8	0	0	0	0	0	0	0	0	0	0	0	0	0	0	0	0	0	0
ENSG00000235859.4	AC006978.6	11.8498	9.39868	9.3878	4.80605	3.72267	4.02465	10.4242	15.7466	15.8548	4.81522	5.68299	4.0575	10.0903	11.106	9.47295	4.09851	4.59919	4.2383
ENSG00000235861.1	AC005237.2	0	0	0	0	0	0	0	0	0	0	0	0	0	0	0	0	0	0
ENSG00000235862.2	RP11-338C15.5	0	0	0	0.021063	0.047915	0.043846	0	0	0	0.032591	0.027028	0.098061	0	0	0	0	0.036599	0.018787
ENSG00000235863.2	B3GALT4	3.31625	2.45623	1.81098	2.39151	2.00789	2.02329	2.61036	0.841213	1.03282	1.48838	1.46824	1.74669	1.68893	1.70618	2.14898	1.42566	1.39331	1.47228
ENSG00000235864.1	HSPA8P6	0	0	0	0	0	0	0	0	0	0	0	0	0	0	0	0	0	0
ENSG00000235865.2	GSN-AS1	0.059062	0.014001	0.00923	0.056625	0.104197	0.127987	0.040298	0.055044	0.052176	0.073395	0.076873	0.105464	0.027183	0.045563	0.02409	0.08376	0.093209	0.08429
ENSG00000235868.3	GAPDHP31	0	0	0	0	0	0	0	0	0	0	0	0.023779	0	0	0	0.056035	0	0
ENSG00000235869.1	RP1-102G20.4	0	0	0	0	0	0	0	0	0	0	0	0	0	0	0	0	0	0
ENSG00000235871.1	AC062016.3	0	0	0	0	0	0	0	0	0	0	0	0	0	0	0	0	0	0
ENSG00000235872.2	RP11-335O4.3	0	0	0	0	0	0	0	0	0	0	0	0	0	0	0	0	0	0
ENSG00000235875.3	ARHGEF7-AS2	0	0	0	0	0	0	0	0	0.173031	0	0	0	0	0	0	0	0	0
ENSG00000235876.2	FEM1AP4	0	0	0	0.011907	0	0.024789	0	0.019754	0.028117	0	0	0	0	0	0	0.013172	0.027877	0
ENSG00000235878.4	AP001468.1	2.29275	1.40558	1.72797	0.455236	0.586748	0.530325	0.755586	3.15885	3.35365	0.333178	0.631469	0.281574	0.54591	1.37683	1.20705	0.41096	0.685316	0.44402
ENSG00000235879.1	FAR1P1	0	0	0.027611	0.028203	0.036748	0.029154	0	0	0.118877	0	0.023961	0.052499	0	0.029459	0	0.061771	0	0.025052
ENSG00000235880.1	RP11-59O6.3	0	0	0	0	0	0.090366	0	0	0	0	0	0	0	0	0	0	0	0.078274
ENSG00000235881.2	AC114776.3	0	0	0	0.010258	0	0.00535	0	0	0	0.007975	0.004397	0.009553	0	0	0	0	0.005959	0
ENSG00000235883.2	AC012379.1	0	0	6.04317	0	0	2.13966	0	16.059	0	1.17392	1.61946	0	0	4.37254	6.65508	4.86894	0	0
ENSG00000235884.2	LINC00941	1.40144	0.956573	1.76858	2.99559	3.70568	4.06926	1.78751	1.62025	2.15766	2.46865	2.18368	2.41779	2.07891	2.77899	2.04272	3.10701	3.21242	3.27941
ENSG00000235885.3	AC023115.2	0	0	0	0	0	0	0	0	0	0	0	0	0	0	0	0	0	0
ENSG00000235886.1	RP4-672N11.1	0	0	0	0	0	0	0	0	0	0	0	0	0	0	0	0	0	0
ENSG00000235887.2	RP11-763B22.6	25.0564	17.3523	22.2991	12.7511	15.3024	15.678	13.8087	10.5957	6.80784	17.3283	18.3706	25.5897	13.0308	16.043	17.4849	10.4472	16.0028	12.5503
ENSG00000235888.1	AF064858.8	1.8612	2.07961	1.95757	0.539263	0.29424	0.541733	1.39097	1.40254	1.57381	0.267532	0.445245	0.372482	1.3381	1.91297	1.72454	0.728223	0.240956	0.526694
ENSG00000235890.1	TSPEAR-AS1	0.648714	0.208513	0.190922	0.124158	0.057697	0.195298	0.150863	0.350099	0.190901	0.02727	0.090784	0.272023	0.085276	0.281212	0.148964	0.019536	0.04094	0.031587
ENSG00000235892.1	PKMP2	0	0	0.028075	0	0.015103	0.014911	0	0	0	0	0	0	0	0	0	0.031665	0	0
ENSG00000235893.5	RP11-460E7.8	0.535575	1.15224	0.734249	0.34569	0.113017	0.176708	0.338843	0.364817	0.114738	0.342386	0.43564	0.803684	1.16826	0.349709	1.11752	0.434755	0.195483	0.406614
ENSG00000235895.1	AC010154.2	0	0	0	0	0	0	0	0	0	0	0	0	0	0	0	0	0	0
ENSG00000235896.2	IGKV3D-7	0	0	0	0	0	0	0	0	0	0	0	0	0	0	0	0	0	0
ENSG00000235897.1	TM4SF19-AS1	2.6935	2.41865	3.40438	0.695572	0.716822	0.526682	1.72583	3.86044	4.936	0.662012	1.18801	0.43845	1.56762	3.14539	1.4688	0.365318	0.47833	0.531076
ENSG00000235899.1	RP11-345L23.1	0	0	0	0	0	0	0	0	0	0	0	0	0	0	0	0	0	0
ENSG00000235901.2	RP11-342F21.1	0	0	0	0	0	0	0	0	0	0	0	0	0	0	0	0	0	0
ENSG00000235902.1	RP11-626E13.1	0	0	0	0	0	0	0	0	0	0	0	0	0	0	0	0	0	0
ENSG00000235903.3	CPB2-AS1	0.034318	0.098229	0.069508	0.080379	0.137119	0.096285	0.145707	0.160105	0.125096	0.033089	0.042612	0.039705	0.073076	0.122592	0.08445	0.02375	0.081344	0.1053
ENSG00000235904.1	RBMS3-AS3	0	0	0	0	0.031604	0	0	0	0	0	0	0	0	0	0	0	0	0
ENSG00000235907.2	RP4-580O19.2	0	0	0	0	0	0	0	0	0	0	0	0	0	0	0	0	0	0
ENSG00000235908.1	RHOA-IT1	2.66147	2.45425	2.23185	11.3807	10.1403	11.4935	3.09755	2.23199	2.67629	7.47137	7.94787	11.2673	1.60412	2.85143	1.88262	7.08159	5.69452	6.07292
ENSG00000235910.1	AP006216.12	0	0.05196	0.053363	0	0	0	0.045788	0	0	0	0.045795	0	0.052559	0.055259	0	0	0	0
ENSG00000235911.1	AC019055.1	0	0	0	0	0	0	0	0	0.149394	0	0	0	0	0	0	0	0	0
ENSG00000235912.1	RP1-159A19.3	0	1.25818	0	0.38971	0.255503	0.395857	0	0.574068	3.18163	0.540629	0.317982	1.05632	1.10808	0.464043	0.613962	0	0.429662	0.684138
ENSG00000235914.1	MACROD2-AS1	0	0	0	0	0	0	0	0	0	0	0	0	0	0	0	0	0	0
ENSG00000235916.1	RP13-444K19.1	0.254601	0	0.163957	0	0.054687	0	0.069691	0.258899	0.477619	0	0	0	0	0.165	0.39633	0	0.093413	0.219981
ENSG00000235917.1	RP11-39K24.14	4.94794	2.02624	3.50552	3.36802	2.83021	5.75726	2.09689	3.9895	3.97115	2.66121	3.59327	4.07379	3.49132	4.15685	3.72853	1.46421	3.83867	2.7585
ENSG00000235919.3	ASH1L-AS1	3.09576	3.60886	2.68457	8.41717	8.12358	8.74314	3.65833	3.35277	3.83195	5.83371	7.08347	7.75219	3.04908	3.28704	3.2349	4.47218	5.05363	5.51888
ENSG00000235920.1	AC073109.2	6.47158	2.41477	4.62222	1.92077	1.58129	1.76598	3.19053	8.43808	11.9558	1.83119	2.47195	2.13543	5.54666	5.97283	4.6192	1.02337	0.827451	0.758571
ENSG00000235922.1	RP11-323C15.1	0	0	0	0	0	0	0	0	0	0	0	0	0	0	0	0	0	0
ENSG00000235924.1	ZNRF2P3	0.463372	0.190252	0.401881	0.408406	0.200877	0.2065	0.254951	0	0.18973	0	0.508455	0.09473	0.296182	0	0.319293	0	0.227291	0.089576
ENSG00000235926.1	RP13-650G11.1	0	0	0	0	0	0	0	0	0	0	0	0	0	0	0	0	0	0
ENSG00000235927.2	NEXN-AS1	0	0.010048	0	0.0204	0.058138	0.08192	0.017392	0.016904	0.178395	0	0.02618	0.037989	0.039196	0.079136	0	0.159015	0.059088	0.027295
ENSG00000235929.1	RP13-928P6.3	0	0	0	0	0	0	0	0.100251	0	0	0	0	0	0	0	0	0	0
ENSG00000235930.3	RP13-81N3.1	0	0	0	0	0	0	0	0	0	0	0	0	0	0	0	0	0	0
ENSG00000235931.2	C10orf40	0.021065	0	0	0	0	0	0	0	0	0	0	0	0	0	0	0	0	0
ENSG00000235932.2	RP11-250H24.6	0	0	0	0	0	0.227619	0	0	0	0.162008	0	0	0	0	0	0	0	0
ENSG00000235933.1	RP5-1185H19.2	0	0	0	0.057911	0	0	0	0	0	0	0	0	0	0	0	0	0	0
ENSG00000235934.1	AC007405.8	0	0	0	0	0	0	0	0	0.123195	0	0	0	0	0	0	0	0	0
ENSG00000235937.1	AC008280.1	0	0	0	0	0	0	0	0	0	0	0	0	0	0	0	0	0	0
ENSG00000235938.3	RP11-157L3.4	0.413908	0	0.27359	0	0	0	0.584973	0	0	0	0	0	0.25555	0	0	0.342849	0	0.187597
ENSG00000235939.1	RP11-123B3.2	0	0	0	0	0	0	0	0	0	0	0	0	0	0	0	0	0	0
ENSG00000235940.1	MTND1P21	0	0	0	0	0	0	0	0	0	0	0	0	0	0	0	0	0	0
ENSG00000235942.2	LCE6A	0	0	0	0	0	0	0	0	0	0	0	0	0	0	0	0	0	0
ENSG00000235943.1	TMEM212-IT1	0	0	0	0	0	0	0	0	0	0	0	0	0	0	0	0	0	0
ENSG00000235944.3	ZNF815P	2.3094	1.87245	2.24429	0.441478	0.536557	0.441777	2.26444	2.21138	2.43646	0.459264	0.553647	0.334565	1.52718	2.0736	2.85391	0.556774	0.458973	0.59918
ENSG00000235945.1	AC002543.2	0	0	0	0.012126	0	0	0	0	0	0	0	0	0	0	0	0	0	0
ENSG00000235946.1	LL0XNC01-240C2.1	0.403061	0.1452	0.128247	0.065381	0.128353	0.200004	0.088966	0.411201	0	0	0.21913	0	0.315787	0.65636	0	0	0	0
ENSG00000235947.1	EGOT	0.320181	0.327443	0.375834	0.116896	0.184671	0.138718	0.312586	0.467445	0.54035	0.077095	0.213771	0.186564	0.353223	0.459466	0.168476	0.055212	0.25068	0.208229
ENSG00000235949.1	AC061961.2	0	0	0	0	0	0	0	0	0	0	0.134693	0	0	0	0	0	0	0
ENSG00000235950.4	DUX4L15	0	0.044408	0	0	0	0	0.085511	0	0	0	0	0.084328	0	0	0	0	0	0
ENSG00000235951.1	AC009965.1	0	0	0	0	0	0	0	0	0	0	0	0	0	0	0	0	0	0
ENSG00000235954.2	TTC28-AS1	8.35843	7.55731	6.81271	3.96224	3.74503	2.84694	6.81728	7.79973	12.2435	2.02	3.78974	3.63588	8.03182	8.25503	8.06294	2.81235	2.55747	2.70444
ENSG00000235955.1	CICP20	0	0	0	0	0	0	0	0	0	0	0	0	0	0.017589	0	0.018485	0	0
ENSG00000235957.1	COX7CP1	0.572983	1.17005	1.80407	0.579961	0.319921	0.387282	1.9731	1.72088	0	0	0.318527	1.40843	1.46392	0.963368	0	0	1.26989	1.02897
ENSG00000235958.1	UBOX5-AS1	0	0	0	0	0	0	0	0	0	0	0	0	0	0	0	0	0	0
ENSG00000235959.1	AC009237.17	0	0	0	0	0	0	0	0	0	0	0	0	0	0	0	0	0	0
ENSG00000235961.3	PNMA6C	1.51122	1.08372	1.20006	0.494925	0.24245	0.325321	2.31248	0.599167	0	0.633414	0.378779	0.267821	1.70095	1.45255	1.34897	0.414732	0.595738	0.624872
ENSG00000235962.4	RP11-462L8.2	0	0.033695	0	0	0	0	0	0	0.073105	0	0	0.032496	0	0.072404	0	0	0	0
ENSG00000235963.1	MCCD1P1	0	0	0	0	0	0	0	0	0	0	0	0	0	0	0	0	0	0
ENSG00000235964.1	FXYD6P2	3.65424	3.00607	4.6873	3.10472	3.21206	2.13263	4.45214	1.22635	1.4277	1.61756	3.227	1.50909	3.14819	2.48583	2.73111	3.07187	2.51874	3.29619
ENSG00000235965.2	AP000431.1	0	0	0	0	0	0	0	0	0	0	0	0	0	0	0	0	0	0
ENSG00000235967.1	COX5BP3	0	0	0	0	0	0	0	0	0.195069	0	0	0	0	0	0	0	0	0
ENSG00000235968.1	AC079112.1	0	0	0.054865	0	0	0	0	0	0.119541	0	0.023808	0	0	0	0	0	0	0
ENSG00000235969.1	CHEK2P4	0	0	0	0	0	0	0	0	0	0	0	0	0	0	0	0	0	0
ENSG00000235972.1	RP11-472G23.10	0	0	0	0	0.039533	0	0	0	0	0	0	0	0	0	0.050318	0	0	0
ENSG00000235974.1	VN2R19P	0	0	0.047872	0	0	0	0.041511	0	0	0	0	0	0	0.02565	0	0	0	0
ENSG00000235975.1	RP1-106C24.1	0	0	0	0	0	0	0	0	0.161713	0	0	0	0	0	0	0	0	0.034741
ENSG00000235976.2	RP1-197J16.1	0	0	0	0	0	0	0	0	0	0	0	0	0	0	0	0	0	0
ENSG00000235978.2	AC018816.3	0	0.266777	0.187259	0.126944	0.312103	0.075748	0.062298	0.192511	0.661325	0.137987	0.141372	0.276856	0	0	0	0.534126	0.413973	0.083566
ENSG00000235979.4	AC004448.5	0	0	0	0	0	0	0.034167	0	0	0.049558	0	0	0	0	0	0	0	0
ENSG00000235981.2	AC023274.4	0	0	0	0	0	0	0	0	0	0	0	0	0	0	0	0	0	0
ENSG00000235982.1	AC007875.3	0.191657	0	0	0	0	0.126661	0.052059	0.195651	0	0	0.104081	0.057682	0.059918	0.062484	0.099884	0.200189	0	0
ENSG00000235984.1	GPC5-AS1	0	0	0	0	0	0	0	0	0	0	0	0	0	0	0	0	0	0
ENSG00000235988.1	RP11-495P10.4	0.189539	0.934643	0.124559	0.126253	0.08281	0	0.314101	0	0	0	0.208661	0	0.365819	0.121617	0.19483	0	0	0
ENSG00000235989.3	MORC2-AS1	0.398284	0.270297	0.227597	0.123441	0.226031	0.195403	0.274778	1.0522	1.42414	0.107889	0.149202	0.108309	0.119888	0.119181	0.019658	0.025711	0.013467	0.036703
ENSG00000235990.2	RP11-323D18.5	1.02578	0.868034	1.23907	0.925356	0.110206	0	1.05313	2.086	1.12181	0.24531	0.140181	0.234378	1.38224	0.415423	1.46354	0.358474	0.282298	0.295512
ENSG00000235991.4	RP11-143H17.1	0	0	0	0.036753	0	0	0	0	0	0	0	0	0	0	0	0.040061	0	0
ENSG00000235992.1	GRAMD4P2	0	0	0	0	0	0	0	0	0.049536	0	0	0	0	0	0	0	0	0.062089
ENSG00000235993.1	AC007559.1	0	0	0	0	0	0	0	0	0	0	0	0	0	0	0	0	0	0
ENSG00000235994.4	RP3-470B24.5	0	0	0	0	0	0	0	0	0	0	0	0	0.070598	0	0	0	0	0.064948
ENSG00000235995.1	UBE2V1P6	0.25552	0.393131	0.08229	0.167612	0.109788	0.085023	0.209846	0.25982	0.159731	0	0	0	0.162003	0.082791	0.530313	0	0	0
ENSG00000235996.1	RP11-97N19.2	0	0	0	0	0	0	0	0	0.195857	0	0	0	0	0	0	0	0	0
ENSG00000235997.2	AC109642.1	0	0	0	0	0	0	0	0	0	0	0	0	0	0	0	0	0	0
ENSG00000235998.1	TAAR7P	0	0	0	0	0	0	0	0	0	0	0	0	0	0	0	0	0	0
ENSG00000235999.1	RP11-403I13.8	4.39429	3.59076	4.48889	2.96783	2.87565	3.39371	3.65439	3.74775	4.40965	3.03592	2.91191	3.59248	3.87899	4.53424	5.39497	2.30184	1.99771	1.75772
ENSG00000236002.3	CTB-75G16.1	0.049034	0.072708	0	0	0	0	0.031824	0.060726	0	0.047148	0	0	0	0.038911	0.102872	0.067852	0	0.027542
ENSG00000236003.1	AC007050.17	0	0.085557	0	0	0	0	0	0	0	0.066862	0	0	0	0	0.072843	0	0	0
ENSG00000236004.2	RP4-800M22.4	0	0	0	0	0	0	0	0	0	0	0.077854	0	0	0	0	0	0	0
ENSG00000236005.1	RP11-438P9.1	0	0.147112	0	0	0	0.079427	0	0	0	0	0.130498	0.072631	0	0.077589	0.124198	0	0.087641	0
ENSG00000236007.1	AC105921.5	0	0	0	0	0	0	0	0	0	0	0.013963	0	0	0	0	0	0	0
ENSG00000236008.1	AC011747.4	6.20441	3.68065	5.51316	1.1764	1.81725	1.91257	3.72395	7.86556	8.2575	0.549148	1.01536	2.25788	2.99479	4.93407	2.66243	0.163934	1.51682	1.23616
ENSG00000236009.1	RP11-293F5.1	0	0	0	0	0	0	0	0	0	0	0	0	0	0	0	0	0	0
ENSG00000236012.2	HIGD1AP12	0	0	0	0	0	0	0	0	0	0	0	0	0	0.162573	0	0	0	0
ENSG00000236013.1	RP3-332B22.1	0	0	0.088453	0.240602	0.116879	0.165555	0.016962	0.065504	0.042762	0.199473	0.272134	0.233779	0.019193	0	0.066891	0.087811	0.18403	0.106559
ENSG00000236015.1	AC011290.5	0.052005	0	0	0	0	0.034007	0	0	0	0	0	0	0	0	0.054534	0	0.037739	0
ENSG00000236016.3	RP1-3J17.3	0	0	0	0	0	0.029845	0	0	0	0	0	0	0	0	0	0	0	0
ENSG00000236017.3	ASMTL-AS1	23.1321	0	7.8405	8.70298	6.53423	8.37352	11.1646	5.45017	4.34431	3.93646	1.885	5.428	15.0515	27.1655	18.6532	1.95109	3.98548	9.48658
ENSG00000236018.2	RP4-814D15.1	0.057174	0.069852	0.035428	0	0	0.037292	0.030543	0.117675	0.317242	0.054586	0.030656	0.067152	0.139491	0.074816	0	0	0.04125	0.064152
ENSG00000236021.1	RP11-195C7.1	0.895503	1.0006	1.94957	0.680522	0.855192	1.28683	1.05722	1.33229	2.31589	1.1716	0.793176	0.925116	0.707361	0.958462	1.44542	1.4146	0.890361	0.647306
ENSG00000236022.2	RP11-160E2.16	0	0	0	0.039233	0.030948	0.191203	0	0	0	0	0.140514	0.111933	0	0	0	0.250611	0	0.041436
ENSG00000236024.1	RP11-483H20.6	0	0	0	0	0	0	0	0	0	0	0	0	0	0	0	0	0	0
ENSG00000236025.1	RP11-463J7.1	0	0	0	0	0	0	0	0	0	0	0	0	0	0	0	0	0	0
ENSG00000236026.1	AC009237.14	0	0	0	0	0	0	0	0	0	0	0	0	0	0	0	0	0	0
ENSG00000236027.2	PATE3	0	0	0.018128	0	0	0	0	0	0	0	0	0	0	0	0	0	0	0
ENSG00000236028.1	RP11-323C15.2	0	0	0	0	0	0	0	0	0	0	0	0	0	0	0	0	0	0
ENSG00000236029.4	AL953854.2	1.94288	1.24316	1.48595	0.774922	0.627374	0.266328	1.5578	1.9757	4.71019	0.762591	0.744132	1.01126	1.22083	2.63998	1.09911	0.408339	0.510747	0.613386
ENSG00000236030.1	LINC01036	0.593316	0.485715	0.337058	0.187764	0.203962	0.258491	0.63615	0.253961	0.917664	0.095084	0.292109	0.087374	0.180836	0.68407	0.25933	0.068425	0.107594	0.111112
ENSG00000236031.1	RP11-269F20.1	0	0.035749	0.036242	0	0.024136	0	0	0.119453	0.076637	0	0	0	0.035662	0	0	0	0	0
ENSG00000236032.2	OR5H14	0	0	0	0	0	0	0	0	0	0	0	0	0	0	0	0	0	0
ENSG00000236035.2	RP11-90O23.1	0.272534	0.167355	0.270958	0.034586	0.045103	0.249655	0.058529	0.671464	0.431871	0.104785	0.117246	0.096557	0.13329	0.071739	0.114275	0.113231	0.079141	0.061354
ENSG00000236036.1	LINC00445	0	0	0	0	0	0	0	0	0	0	0	0	0	0	0	0	0	0
ENSG00000236039.1	AC019117.2	0.291219	0.089657	0	0.192064	0	0.05238	0.239993	0	0	0	0.0798	0.047548	0	0	0	0	0	0
ENSG00000236040.1	CHIAP1	0	0	0	0	0	0	0	0	0	0	0	0	0	0	0	0	0	0
ENSG00000236041.1	AC013791.2	0	0	0	0	0	0	0.227179	0	0.922794	0	0	0	0	0.521372	0	0	0.606754	0
ENSG00000236042.2	RP1-203C2.2	0	0	0	0	0	0	0	0	0	0	0	0	0.06278	0	0	0	0.073252	0
ENSG00000236044.1	FABP5P2	0.138014	0	0	0.090316	0	0.182439	0	0	0.172969	0.129821	0.074746	0	0	0	0.140902	0	0.0998	0
ENSG00000236045.1	RP3-467K16.7	0	0	0	0	0	0	0	0	0	0	0	0	0	0	0	0	0	0
ENSG00000236046.1	AC004920.3	0	0	0	0	0	0	0	0	0	0	0.114242	0	0	0	0	0	0	0
ENSG00000236047.1	AC073410.1	0.795656	0.39116	0.551048	0.408945	0.801567	0.942845	0.473337	0.814035	0.51515	0.763473	0.817941	0.855868	0.394665	0.572699	0.581845	0.387021	0.869961	0.541957
ENSG00000236048.2	AC013470.6	0.176573	0.10662	0.061892	0.042159	0.027441	0.065597	0.108109	0.138235	0.180272	0.226755	0.125712	0.078492	0.060832	0.044399	0.211744	0.092701	0	0.080077
ENSG00000236049.1	AC104777.2	0.014755	0	0	0.009181	0.017899	0.009561	0	0	0	0.014224	0.007858	0.008549	0	0	0	0	0.010643	0.008192
ENSG00000236051.2	MYCBP2-AS1	0	0.037887	0	0.097248	0.021131	0.066911	0	0.052556	0.161983	0	0.027495	0	0	0.040527	0	0.113593	0	0.028767
ENSG00000236052.1	LL22NC03-86D4.1	0	0	0	0	0	0	0	0	0	0	0	0	0	0	0	0	0	0
ENSG00000236053.1	LINC01067	0	0	0	0	0	0	0	0.076193	0	0	0	0.040424	0	0	0	0	0	0
ENSG00000236054.1	LL22NC03-104C7.1	0.113408	0	0	0.073988	0.096888	0	0	0	0	0	0	0	0	0	0	0	0	0
ENSG00000236055.1	RP11-423O2.2	0.394258	0.339188	0.694778	0.151924	0.132341	0.25951	0.213178	0.484084	1.12377	0.302664	0.298591	0.047105	0.586466	0.516045	0.329532	0.109575	0.172411	0.089495
ENSG00000236056.1	GAPDHP14	0	0	0.027504	0.056187	0.07321	0.058085	0	0	0	0	0.047738	0.130739	0	0	0	0	0.03225	0.024956
ENSG00000236058.2	RP11-215A21.2	0.377084	0.312309	0.481423	0.250086	0.27178	0.167912	0.409781	0.253901	0.792452	0.61087	0.192168	0.306382	0.080023	0.081585	0.216806	0.412747	0.184668	0.288681
ENSG00000236060.2	HSPB1P1	2.59261	1.37309	2.17496	0.210793	0.54727	1.09008	0.545274	2.26032	3.06271	0.898398	0.345441	0.975843	0.811868	1.84599	6.52838	0.434092	0.734448	1.11864
ENSG00000236062.1	GSTM5P1	0	0	0	0	0	0	0	0	0.089519	0	0	0	0	0	0	0	0	0
ENSG00000236064.1	RP6-191P20.4	0	0	0	0	0	0	0	0	0	0	0	0	0	0	0	0	0	0
ENSG00000236065.2	RP1-117O3.2	0	0	0	0.014319	0	0	0	0	0	0.044164	0	0	0	0.030388	0	0	0.03311	0
ENSG00000236066.1	RP11-389O22.1	0	0.074826	0	0	0	0	0.167739	0	0	0	0.226848	0	0	0.157789	0.315277	0	0	0
ENSG00000236068.2	AC016561.1	0	0	0	0	0	0	0	0	0	0	0	0	0	0	0	0	0	0
ENSG00000236069.1	RP5-1011O1.3	0	0	0	0	0.027265	0	0	0	0	0	0	0.03887	0	0	0	0.045412	0	0
ENSG00000236072.1	RP11-281B1.2	0	0.03623	0	0	0	0	0	0	0.310477	0	0	0	0	0	0	0	0	0
ENSG00000236073.2	RP11-487E1.2	2.03715	0	0	0	0	0	0	0	0	0	0	0	0	0	0	0	0	0
ENSG00000236075.1	RP11-121P10.1	0	0	0	0	0	0	0	0	0	0	0	0	0	0	0	0	0	0
ENSG00000236076.1	LINC01072	0	0	0	0	0	0	0	0	0	0	0	0	0	0	0	0	0	0
ENSG00000236077.2	RP11-232D9.2	0	0	0	0	0	0	0	0	0	0	0	0	0	0	0	0	0	0
ENSG00000236078.1	AC095067.1	0.01344	0	0.016349	0.150431	0.108607	0.104471	0	0.027752	0	0.142523	0.186042	0.22568	0	0.008929	0	0.074023	0.009692	0.059663
ENSG00000236079.1	RP1-32I10.11	0	0	0	0	0	0	0	0.117374	0	0	0	0	0	0	0	0	0	0
ENSG00000236080.2	YAP1P2	0	0	0	0	0	0	0	0	0	0	0	0	0	0	0	0	0	0
ENSG00000236081.1	AC074389.9	12.2063	10.0573	13.823	4.36583	4.83181	5.52024	11.199	11.4704	11.4089	6.54922	8.33793	7.56789	10.4191	13.4138	10.6629	5.2828	5.43729	5.04247
ENSG00000236082.2	RP11-217L21.1	0	0	0	0	0	0	0	0	0	0	0	0	0	0	0	0	0	0
ENSG00000236083.1	OR13E1P	0	0	0	0	0	0	0	0	0	0	0	0	0	0	0	0	0	0
ENSG00000236085.1	ACTG1P4	0	0.092961	0.196596	0.15284	0	0.182166	0.172289	0.258264	0.379733	0	0.060657	0	0	0	0	0.218742	0.10594	0
ENSG00000236086.3	HMGN2P28	1.46761	0.397919	1.47207	1.13389	0.901167	0.540988	1.13724	3.24004	2.39375	0	1.1271	0.181316	1.13453	0.74666	1.49616	0.203994	0.432685	1.03708
ENSG00000236088.5	COX10-AS1	2.87695	2.32586	2.23567	1.67544	1.74359	1.49649	2.33103	2.8331	3.40339	1.34652	1.42655	1.17239	1.69535	2.06828	2.42125	1.10355	1.78852	1.74252
ENSG00000236090.2	LDHAP3	0.375551	0.075192	0.196249	0.155313	0.227132	0.31979	0.297646	0.312164	0.441416	0.151798	0.109556	0.215407	0.102335	0.134725	0.168074	0.086604	0.326491	0.16982
ENSG00000236091.1	RP3-473B4.3	0	0	0	0	0	0	0	0	0	0	0	0	0	0	0	0	0	0
ENSG00000236094.1	LINC00545	0	0	0	0	0	0	0	0	0.165737	0	0	0	0	0	0	0	0	0
ENSG00000236095.1	RP11-49O14.2	0.166887	0.512419	0.484225	0.282541	0.2994	0.837412	0.149384	0.228394	0.44033	0.267335	0.568541	0.591588	0.272242	0.768566	0.641355	0.462321	0.403927	0.469811
ENSG00000236097.1	BNIP3P2	0	0	0	0	0	0	0	0	0	0	0	0	0	0	0	0	0	0
ENSG00000236098.1	RP11-148B18.4	0	0	0	0	0	0.052021	0	0	0	0	0	0.047215	0	0	0	0	0	0
ENSG00000236099.1	AC013403.13	0	0	0	0	0	0	0	0	0	0	0	0	0	0	0	0	0	0
ENSG00000236101.1	RAC1P7	0	0	0	0	0	0	0	0	0	0	0	0	0	0	0	0	0	0
ENSG00000236102.2	RP4-639J15.1	0	0	0	0	0	0	0	0	0.154635	0	0	0	0	0	0	0	0	0
ENSG00000236104.2	ZBTB22	9.62473	8.92455	8.16944	4.66896	4.30987	4.71761	8.07255	5.35756	5.48651	4.58512	4.33432	3.71371	7.12528	8.14552	9.06715	5.1779	4.71128	5.227
ENSG00000236105.1	AC000110.1	0	0.049456	0.050692	0	0	0	0	0	0.104137	0	0	0.048112	0.049922	0	0	0	0.058669	0
ENSG00000236106.1	AC010729.2	0	0	0	0	0	0	0	0	0	0	0	0	0	0.01457	0	0	0	0
ENSG00000236107.3	AC010127.3	0	0	0	0	0.013178	0	0	0	0	0	0	0	0.047646	0	0	0	0	0
ENSG00000236108.1	RP11-383G10.1	0	0	0	0	0	0	0	0	0	0	0	0	0	0	0	0	0	0
ENSG00000236109.1	AC013402.3	0	0	0	0	0	0	0	0	0	0	0	0	0	0	0	0	0	0
ENSG00000236110.1	OR2AM1P	0	0	0	0	0.054894	0	0	0	0	0	0	0	0	0	0	0	0	0
ENSG00000236111.4	RP11-630I5.1	0	0.043423	0	0.134657	0	0	0.037871	0.1438	0	0	0	0	0	0	0.073419	0.048711	0	0
ENSG00000236114.1	RP11-517P14.7	0	0.011876	0	0.012072	0	0.012558	0.010286	0.01997	0	0	0	0	0	0.012843	0.040786	0.013339	0	0.021528
ENSG00000236115.1	RP11-62C3.6	0	0	0	0	0	0	0	0	0	0	0	0	0	0	0	0	0	0
ENSG00000236116.1	AC064853.2	0	0	0	0	0	0	0	0	0.23002	0	0	0	0	0	0	0.062268	0	0
ENSG00000236117.1	RP4-754E20__A.5	0.043719	0	0	0	0	0	0	0	0	0	0	0	0	0	0	0	0	0
ENSG00000236118.1	LL22NC03-30E12.10	0	0	0	0	0	0	0	0	0	0	0	0	0	0.162573	0	0	0	0
ENSG00000236119.1	AP000688.15	0	0	0	0	0	0	0	0	0	0	0	0	0	0	0	0	0	0
ENSG00000236120.2	RP11-733O18.1	0	0	0	0.124816	0.203374	0.225536	0	0	0	0	0.02648	0	0	0	0	0	0.035763	0.110795
ENSG00000236121.1	HAUS6P2	0	0	0	0	0	0.010089	0	0	0	0	0	0	0	0	0	0	0	0
ENSG00000236123.1	CEACAMP11	0	0	0	0	0	0	0	0	0	0	0	0	0	0	0	0	0	0
ENSG00000236124.1	HMGN2P23	0	0	0	0	0	0	0	0	0	0	0	0	0	0	0	0	0	0
ENSG00000236125.3	USP17L4	0	0	0	0	0	0	0	0	0	0	0	0	0	0	0	0	0	0
ENSG00000236126.2	CT47A3	0	0	0	0	0	0	0	0	0	0	0	0	0	0	0	0	0	0
ENSG00000236129.1	AP002856.4	0	0	0	0	0	0	0	0	0	0	0	0	0	0	0	0	0	0
ENSG00000236130.1	RP11-23B15.1	0	0	0	0	0	0	0	0	0	0	0	0	0	0	0	0	0	0
ENSG00000236131.1	MED13P1	0	0	0	0	0	0	0	0	0.827784	0	0	0	0	0	0	0	0	0
ENSG00000236132.1	CTA-440B3.1	0	0	0	0	0	0	0	0	0	0	0	0	0	0	0	0	0	0
ENSG00000236133.1	LINC01069	0	0	0	0	0	0	0	0	0	0	0	0	0	0	0	0	0	0
ENSG00000236136.1	ADORA2BP	0.101165	0.186346	0.25093	0.032033	0	0.099195	0.162757	0.155863	0.200991	0	0.081524	0.029812	0.092562	0.09995	0.053053	0.070013	0.036698	0.085288
ENSG00000236137.1	RP11-27K13.3	0.400473	0.155177	0.257421	0.139992	0.085538	0.054716	0.145674	0.22282	0.028587	0.020309	0.056214	0.036747	0.088503	0.139782	0.199791	0.058108	0.109356	0.093815
ENSG00000236138.4	RP11-413E6.7	0.158588	0.136254	0.154645	0.178766	0.116558	0.152189	0.067661	0.065327	0.143562	0.12215	0.08481	0.092934	0.095702	0.104913	0	0.297196	0.085462	0.177113
ENSG00000236140.1	RP11-89F3.2	0	0	0	0	0.307389	0	0	0	0	0	0.144273	0	0	0	0.30464	0	0	0
ENSG00000236141.1	AC013727.2	0	0	0	0	0	0	0	0	0	0	0	0	0	0	0	0	0	0
ENSG00000236144.2	AD000090.2	4.78608	4.07828	4.14452	3.39932	3.67869	3.64511	4.73244	3.08318	2.31426	3.77501	3.60111	4.07657	3.8888	4.76975	5.74131	3.93451	3.9257	3.43356
ENSG00000236145.1	AC079988.3	0	0	0	0	0	0	0	0	0.113928	0	0	0	0	0	0	0	0	0
ENSG00000236146.2	RP11-65J3.6	0.371291	0	0	0	0	0.124598	0	0	0.223848	0	0	0	0.119366	0.119184	0	0.130101	0	0
ENSG00000236148.4	AC114752.2	0	0.066131	0	0	0	0.071255	0	0	0	0	0	0	0	0	0.111896	0.149979	0	0.061583
ENSG00000236151.1	RP5-1100I6.1	0	0	0	0	0	0	0	0	0	0	0	0	0	0	0	0	0	0
ENSG00000236152.1	MRPS36P1	0.866341	1.06834	0.429365	0.289649	0.189937	0.145699	0.359493	0.218391	2.56967	0.652958	0.477685	0	0.279424	0.692534	0.88654	0.15176	0.319849	0.508002
ENSG00000236153.1	AC104076.3	0.285529	0.5287	0	0.191805	0.125537	0.768685	0.158127	0.57424	1.64879	0	0.629943	0	0	0.181618	0	0.597928	0.210718	0
ENSG00000236154.1	RP11-343J3.2	6.91507	6.80271	7.28544	1.79321	2.13695	1.30659	4.99477	7.76209	8.57342	4.07081	3.1673	1.25032	5.07226	5.47172	5.45495	2.47733	2.74396	2.31331
ENSG00000236155.2	RP11-231P20.2	0	0	0	0	0	0	0	0	0.048724	0	0	0	0	0	0	0	0	0
ENSG00000236156.2	CHCHD4P3	1.87484	0.823265	1.35087	1.44263	0.351213	0	0.936334	1.53496	1.13549	0.620243	0.564789	0.357878	0	0	1.11757	1.33885	0.482511	0
ENSG00000236157.2	RP11-187C18.4	0	0.641454	0.260654	0.140806	0.05035	0.052869	0.40858	0.246418	0.207827	0.077041	0.13035	0	0.199213	0.329405	0	0.0558	0	0
ENSG00000236158.1	RFC3P1	0	0	0	0	0	0	0	0	0	0.063126	0	0	0	0	0	0	0	0
ENSG00000236159.1	RP3-343K2.4	0.269154	0.165446	0.227127	0	0.075748	0	0.097319	0.183327	0.691701	0	0	0.107726	0.167784	0.351458	0.374386	0	0	0
ENSG00000236160.1	GS1-541M1.2	0	0	0	0	0	0	0	0	0	0	0	0	0	0	0	0	0	0
ENSG00000236162.1	AC092687.3	0	0	0	0	0	0	0	0	0	0	0	0	0	0	0	0	0	0
ENSG00000236164.1	RP11-268F1.3	0	0	0	0	0	0	0	0	0	0.05503	0	0	0	0	0	0	0	0
ENSG00000236165.1	PRADC1P1	0	0.115218	0	0	0.039346	0	0	0.095663	0	0	0.151487	0	0	0	0	0.064767	0.135916	0
ENSG00000236166.1	RP3-523C21.2	0	0	0	0	0	0	0	0	0.111826	0	0	0	0.064314	0	0	0	0.224951	0
ENSG00000236167.1	GAPDHP57	0	0	0	0	0	0	0	0	0	0	0	0	0	0	0	0	0	0
ENSG00000236168.1	RP5-831C21.1	0	0	0	0	0	0	0	0	0	0	0	0	0	0	0	0	0	0
ENSG00000236169.1	LINC00418	0	0	0	0	0	0	0	0	0	0	0	0	0	0	0	0	0	0
ENSG00000236170.1	IGHD1-1	0	0	0	0	0	0	0	0	0	0	0	0	0	0	0	0	0	0
ENSG00000236171.1	RP11-501J20.3	0	0	0	0	0	0	0	0	0	0	0	0	0	0	0	0	0	0
ENSG00000236172.2	hsa-mir-7515	0	0	0	0.110004	0	0	0	0	0	0	0	0	0	0	0	0	0	0
ENSG00000236173.1	RP1-182D15.2	0	0	0	0	0	0	0	0	0	0	0	0	0	0	0	0	0	0
ENSG00000236175.3	SSU72P6	0	0	0	0	0.043839	0	0	0	0	0	0.168284	0	0	0	0	0	0	0
ENSG00000236176.2	LINC00353	0	0	0	0	0	0	0	0	0	0	0	0	0	0	0	0	0	0
ENSG00000236179.1	RP13-221M14.4	0	0	0	0	0	0	0	0	0	0	0	0	0	0	0	0	0	0
ENSG00000236180.2	RP11-163G10.4	0	0.157824	0.165209	0	0	0	0.280835	0.521499	1.60259	0	0.070091	0.156252	0.325232	0.166169	0.399147	0	0.094099	0.073878
ENSG00000236182.1	RP11-297K7.1	0	0	0	0	0	0	0	0	0	0	0	0	0	0	0	0	0	0
ENSG00000236184.1	TCEA1P4	1.96704	1.57938	1.4386	1.46919	1.62383	1.58251	1.27121	2.59031	2.60568	1.30935	1.35479	1.39704	1.38432	2.35876	0.687717	0.872628	1.35389	1.72912
ENSG00000236185.1	HNRNPDLP3	0	0	0	0	0	0	0	0	0	0	0	0	0	0	0	0	0	0
ENSG00000236187.1	GJA6P	0.157086	0.024105	0.096836	0.074195	0.016105	0.0256	0.062971	0.0404	0.104973	0.03779	0.084161	0.023021	0.238008	0.155607	0.288787	0	0.142198	0.087946
ENSG00000236188.1	PRKX-AS1	0	0	0	0	0	0	0	0	0	0	0	0	0	0	0	0	0	0
ENSG00000236189.2	RPL18AP15	0	0	0	0	0	0	0	0	0.121669	0	0	0.057197	0.059412	0	0.102938	0	0	0
ENSG00000236190.1	RP3-431C21.1	0	0	0	0	0	0	0	0	0.852443	0	0	0	0	0	0	0	0	0
ENSG00000236191.3	RPS15AP25	0	0	0	0	0	0	0	0	0	0	0	0	0.092063	0	0	0	0	0
ENSG00000236193.3	RP11-105N14.3	0	0	0	0	0	0	0	0	0	0	0	0	0	0	0	0	0	0
ENSG00000236194.2	AC003104.1	2.26598	2.27521	2.42051	1.30434	1.39183	1.89489	1.6622	1.91754	3.41637	1.256	1.38861	1.32072	2.32043	2.55442	1.38594	2.25733	1.10511	1.33238
ENSG00000236195.1	RNMTL1P2	0	0	0	0	0	0.028531	0	0.044948	0	0	0.023449	0	0	0	0	0	0	0
ENSG00000236197.2	AC002429.5	0	0	0	0.009025	0.017594	0	0	0	0	0.027966	0	0	0	0	0	0	0	0.008052
ENSG00000236198.1	AC104395.2	0	0	0	0	0	0	0	0	0	0	0	0	0	0	0	0	0	0
ENSG00000236199.1	RP11-264I13.2	0	0	0	0	0.165941	0	0	0	0	0	0	0	0	0	0	0	0	0
ENSG00000236200.1	KDM4A-AS1	38.3433	31.6372	29.6772	14.2954	14.3637	16.2846	24.787	21.8681	18.9964	11.9112	14.5944	14.3861	18.3914	20.9922	30.1008	11.7321	14.718	11.5276
ENSG00000236202.1	GRM7-AS1	0	0	0	0	0	0	0	0	0	0	0	0	0	0	0	0	0	0
ENSG00000236204.1	AC092594.1	0.305156	0.56352	0.262844	0.107826	0.222059	0.256417	0.284701	0.674056	0.737051	0.106151	0.194011	0.171797	0.18284	0.090547	0.320685	0.301259	0.203958	0.342883
ENSG00000236205.1	RP3-406C18.1	0	0	0	0.025821	0	0	0	0	0	0	0	0	0	0	0	0	0	0.022949
ENSG00000236206.1	RP11-306I1.2	0	0.062678	0	0	0	0	0	0	0	0	0	0	0	0	0	0	0	0
ENSG00000236208.1	C10orf71-AS1	0	0	0	0	0	0	0	0	0	0.055754	0	0	0	0	0	0	0	0
ENSG00000236209.1	AC104135.2	0.513469	0.602745	0.355137	0.36788	0.38025	0.339434	0.521334	0.409999	0.676893	0.71307	0.399256	0.303696	0.384383	0.450449	0.51491	0.355828	0.758152	0.321511
ENSG00000236211.1	AC068137.5	0	0	0	0	0	0	0	0	0	0	0	0.014667	0	0	0	0	0.0182	0
ENSG00000236212.1	AC009262.2	0	0	0	0.062757	0.123163	0	0	0	0	0	0.052626	0.058344	0.06061	0	0	0.202418	0	0.221204
ENSG00000236213.1	AC006369.2	0	0	0	0	0	0	0	0	0	0	0	0.052605	0	0	0	0	0	0
ENSG00000236216.4	PPP1R11P1	0.153127	0	0	0	0	0	0	0	0	0	0	0	0.108406	0	0	0	0	0
ENSG00000236217.3	C1DP2	0	0	0	0	0	0	0	0	0	0	0	0	0	0	0.131162	0	0	0
ENSG00000236226.1	RP11-645N11.3	0	0	0	0	0	0	0	0	0	0	0	0	0	0	0	0	0	0
ENSG00000236229.1	VEZF1P1	0.075962	0.0464	0.015459	0.015787	0.010262	0.016452	0.013458	0.02616	0.104628	0.024336	0.054078	0	0.030389	0.033651	0.026623	0.0174	0.054875	0.014079
ENSG00000236230.1	RP11-400N13.1	0	0	0	0	0.027748	0	0	0	0	0	0	0	0	0	0	0	0	0
ENSG00000236231.1	AC017048.2	0	0	0	0	0	0	0	0	0	0	0	0	0	0	0	0	0	0
ENSG00000236232.1	AC004112.7	0	0	0	0	0	0	0	0	0	0	0	0	0	0	0	0	0	0
ENSG00000236233.3	RP11-12A20.7	0.732333	0.461274	0.749107	0.442631	0.419681	0.428829	0.869763	0.632273	1.64087	0.507408	0.600776	0.560979	0.665319	0.918888	1.02782	0.34177	0.475336	0.32566
ENSG00000236234.1	AC091132.1	0	0	0	0	0	0	0	0	0	0	0	0	0	0	0	0	0.123146	0
ENSG00000236235.1	LA16c-13E4.3	0	0	0	0	0	0	0	0	0	0	0	0	0	0	0	0	0	0
ENSG00000236238.2	AC093106.4	0.170688	0	0	0	0	0	0	0.172759	0	0	0	0	0	0	0	0	0	0
ENSG00000236240.1	GPC5-IT1	0	0.042275	0	0	0	0	0	0.070505	0	0	0	0.040915	0.042413	0	0	0	0	0
ENSG00000236241.1	RP11-744O11.2	0	0	0	0	0	0	0	0	0	0	0	0	0	0	0	0	0	0
ENSG00000236242.1	MYO16-AS1	0	0	0	0	0	0	0	0	0	0	0	0	0	0	0	0	0	0
ENSG00000236243.2	RPL6P29	0	0	0	0	0	0	0	0	0	0.04708	0	0	0	0	0	0	0	0
ENSG00000236244.1	RP4-799P18.3	0	0	0	0	0	0	0	0	0	0	0	0	0	0	0	0	0	0
ENSG00000236246.1	AC073135.4	0	0	0	0	0	0	0	0	0	0	0	0	0	0	0	0	0	0
ENSG00000236247.2	RP11-292B8.2	0	0	0	0	0	0	0	0	0	0	0	0	0	0	0.029462	0	0	0
ENSG00000236248.1	AC104389.32	0	0	0	0	0	0	0	0	0	0	0	0	0	0	0	0	0.26859	0
ENSG00000236249.6	GAGE2C	0	0	0	0	0	0	0	0	0	0	0	0	0	0	0	0	0	0
ENSG00000236252.2	RP11-15J10.8	0	0	0	0	0	0	0	0	0	0	0	0	0	0	0	0	0	0
ENSG00000236253.3	SLC25A3P1	0	0	0.067142	0	0.089603	0.069728	0	0.107346	0.596578	0.014206	0.057295	0	0.066129	0	0	0	0.07703	0
ENSG00000236254.1	MTND4P14	3.90136	2.51913	4.05266	3.24741	3.89341	5.94469	1.67563	4.07916	7.21849	3.08404	3.67219	4.46686	3.85962	4.41335	3.95116	1.50667	3.30479	2.56643
ENSG00000236255.1	AC009404.2	1.34568	0.736658	0.674887	1.32152	1.17097	1.55486	0.851172	1.26787	2.66255	0.989145	1.51799	1.47478	0.629702	1.10736	1.14365	1.57821	2.29918	1.4507
ENSG00000236256.5	DIAPH2-AS1	0	0	0	0.405663	0.399698	0.209501	0	0	0	0.151964	0.314812	0.0704	0	0	0	0.141362	0.030796	0
ENSG00000236257.1	EI24P2	0.379305	0.256111	0.046663	0.047638	0.062056	0	0.101275	0.116973	0.203205	0	0.040576	0.066772	0.068874	0.275507	0.239842	0.026169	0.08238	0.063666
ENSG00000236258.1	TIMM8BP1	0	0	0	0	0	0	0	0	0	0	0	0	0	0	0	0	0	0
ENSG00000236259.1	AC017083.2	0	0	0	0	0	0	0	0.320148	0	0	0.056947	0	0	0.068118	0.10895	0	0	0
ENSG00000236261.1	RP11-368M16.6	0	0	0	0	0	0	0	0	0.224884	0	0	0	0	0	0	0	0	0
ENSG00000236262.1	SHANK2-AS2	0	0	0	0	0	0	0	0	0	0	0	0	0	0	0	0	0	0
ENSG00000236263.1	RP11-263K19.6	1.33658	2.00229	1.52841	0.430167	0.562305	0.440385	1.53784	2.05009	2.15688	0.160273	0.904791	0.600155	1.6091	1.41997	1.39555	1.16159	1.15764	0.759631
ENSG00000236264.3	RPL26P30	0.883655	0.275824	0.230505	0.337211	0.487963	0.491075	0.214073	0.657181	1.96537	0.072695	0.245391	0.311599	0.077793	0.4239	0.376238	0.106149	0.181431	0.140935
ENSG00000236266.1	RP3-467L1.4	0	0.031605	0	0	0	0	0	0	0	0	0.110635	0	0	0.067791	0.053979	0	0.074697	0
ENSG00000236267.1	AP006216.5	0	0	0	0	0	0	0	0	0	0	0	0	0	0	0	0	0	0
ENSG00000236268.1	RP11-170N11.1	0	0	0	0	0	0	0	0	0	0	0	0	0	0	0	0	0	0
ENSG00000236269.1	ENO1-IT1	1.59013	2.09781	1.13708	2.99607	2.41846	2.50747	2.24791	0.966751	0.542466	2.37685	2.37784	2.33491	1.47988	1.74227	1.66586	4.20307	2.56715	3.18684
ENSG00000236272.1	Z82214.3	0	0	0	0	0	0	0	0	0	0	0	0	0	0	0	0	0	0
ENSG00000236274.1	RP4-728D4.3	0	0	0	0	0	0	0	0	0	0	0	0	0	0	0	0	0	0
ENSG00000236276.1	NDP-AS1	0	0	0	0	0	0	0	0	0	0	0	0	0	0	0	0	0	0
ENSG00000236277.1	NIPA2P5	0	0	0	0	0	0	0	0	0	0	0	0	0	0	0	0	0	0
ENSG00000236278.2	PEBP1P3	0	0	0	0	0	0	0	0	0	0	0	0	0	0	0	0	0	0
ENSG00000236279.2	CLEC2L	0.051591	0.096604	0.041922	0.018168	0.013927	0.01115	0.052739	0.598124	0.275587	0.016575	0	0	0.041172	0.06849	0.122738	0	0	0.115007
ENSG00000236280.1	AC114737.3	0.738687	0.615735	0.498266	1.0171	0.410752	0.4973	2.72463	0.734351	1.27604	0	0	0.454552	1.91253	0	0	0	1.09992	0.891497
ENSG00000236281.1	AC093106.5	1.07535	0.542415	0.372642	0.508179	0.373219	0.323283	0.850545	2.69789	3.75815	0.843472	0.318616	0.294463	0.673292	0.574101	1.32773	0.886002	0.856769	0.837566
ENSG00000236283.1	AC013463.2	0	0	0	0	0	0	0	0	0	0	0	0	0	0	0	0	0	0
ENSG00000236284.1	VN1R31P	0	0	0	0	0	0	0	0	0	0	0	0	0	0	0	0	0	0
ENSG00000236285.1	NPM1P8	0.068753	0	0.0316	0	0.063108	0.033308	0.027326	0.129996	0.067464	0.042435	0.027374	0	0.031084	0.033594	0	0.070677	0	0.057408
ENSG00000236287.3	ZBED5	23.6641	26.3472	24.4953	27.5248	25.251	31.3897	21.3001	33.9329	35.6147	30.6537	28.8437	22.7671	23.3363	27.762	27.7931	24.1726	22.8493	26.4103
ENSG00000236289.2	AC130710.1	0	0	0.022804	0	0	0	0	0	0	0	0	0	0	0	0	0	0	0
ENSG00000236290.1	EEF1GP7	0	0	0	0.040302	0	0	0	0	0	0	0	0.074999	0	0.041533	0	0	0	0
ENSG00000236292.1	RP5-1099E6.3	0	0	0	0	0	0	0	0	0	0	0	0	0	0	0	0	0	0
ENSG00000236294.1	TSRM	0	0	0	0	0	0	0	0	0	0	0	0	0	0	0	0	0	0
ENSG00000236295.1	AC007563.1	0	0	0	0	0	0	0	0	0	0	0	0	0	0	0	0	0	0
ENSG00000236296.3	GUSBP5	0.163197	0.100293	0.046543	0.166513	0.167452	0.21034	0.131942	0.059034	0	0.036763	0.190319	0.199336	0.045715	0.106739	0.25566	0.339665	0.096378	0.063631
ENSG00000236297.1	RP11-175P19.2	0	0	0.130156	0.114125	0.099265	0.152567	0.225649	0.286694	0.157253	0.074176	0.12879	0.092277	0.344809	0.338732	0.27497	0	0.225274	0.131517
ENSG00000236299.3	RP11-340I6.7	0	0	0	0	0	0	0	0	0	0	0	0	0	0	0	0	0.067236	0
ENSG00000236300.2	AC013437.4	0	0	0	0	0	0	0	0	0	0	0	0	0	0	0	0	0	0
ENSG00000236301.4	MRGPRG-AS1	0	0	0	0	0	0	0	0	0.556069	0	0	0	0	0	0	0	0	0
ENSG00000236303.2	RP11-540N6.1	0	0	0	0	0	0	0	0	0.271266	0	0	0	0	0	0	0	0	0
ENSG00000236304.1	AP001189.4	0	0	0	0	0	0	0	0	0.03707	0	0	0	0	0	0	0	0	0
ENSG00000236305.1	RP11-126L15.4	0.473637	0	0.308431	0	0.068503	0.211191	0.260732	0	0.773573	0	0.259977	0.193798	0.100988	0.305342	0	0	0.232406	0.366533
ENSG00000236306.1	RP11-33G16.1	0	0	0	0	0	0	0	0	0	0	0	0	0	0	0	0	0	0
ENSG00000236307.2	AC104651.1	0.496704	0.076407	0.159722	0.162682	0.106561	0.247728	0.339647	0	0.155628	0	0.339156	0	0.23587	0.08052	0.257835	0	0.091083	0.071466
ENSG00000236308.1	RP11-316M21.7	0.734384	0.451317	0.719999	0.209897	0.308616	0.268724	1.14804	2.08648	1.89894	0.626294	0.132509	0.390462	0.86102	0.907278	0.937419	0.170151	0.17849	0.370767
ENSG00000236309.1	RP11-508N22.10	0	0	0	0	0	0	0	0	0	0	0	0	0	0	0	0	0	0
ENSG00000236310.1	AC005027.3	0	0	0	0	0	0	0	0	0	0	0	0	0	0	0	0	0	0
ENSG00000236311.2	TLX1NB	0	0	0	0.058694	0.019123	0	0	0	0.123417	0	0	0	0	0	0	0	0	0
ENSG00000236312.3	RPL34P34	1.52173	0.208332	1.32582	0.785129	0.368154	0.279966	1.30497	2.22164	1.88369	0.161251	0.464541	0.41598	1.30088	1.37932	1.22051	0.247994	1.12104	0.586234
ENSG00000236313.1	VN1R53P	0	0	0	0	0	0	0	0	0	0	0	0	0	0	0	0	0	0
ENSG00000236316.2	OR7E109P	0	0	0	0	0	0	0	0	0	0	0	0	0	0	0	0	0	0
ENSG00000236317.1	RP11-348H3.5	0	0	0	0.38971	0	0	0	0.571044	1.25907	0	0.632875	0	0	0.362355	0	1.97775	0.423298	0
ENSG00000236318.1	AC019117.1	0	0	0	0	0	0	0	0	0	0.048985	0	0	0	0	0	0	0	0
ENSG00000236319.2	CTD-2033D24.2	0	0	0	0	0	0	0	0	0	0	0	0	0	0.044407	0	0	0.049006	0
ENSG00000236320.3	SLFN14	0	0	0	0	0	0	0.006795	0	0	0	0.00682	0	0	0	0	0	0	0
ENSG00000236322.2	RP11-327I22.8	0	0.01374	0	0	0	0	0	0	0	0	0	0	0	0	0	0	0	0
ENSG00000236323.1	BMP6P1	0	0	0	0	0	0.04337	0	0	0	0	0	0	0.040676	0	0	0	0	0
ENSG00000236324.1	RP3-403L10.3	0	0	0	0	0	0	0	0	0	0	0	0	0	0	0	0	0	0
ENSG00000236325.1	AC005300.5	0.15513	0	0.20186	0	0	0.103711	0	0	0	0	0	0	0	0	0	0	0	0
ENSG00000236326.1	RP3-486I3.5	0.256446	0	0.165209	0.084123	0.110206	0.170678	0	0.130375	0	0	0.140181	0	0	0.166169	0	0	0	0
ENSG00000236327.2	RP11-759F5.1	0	0	0	0	0	0	0	0	0	0	0	0	0	0	0	0	0	0
ENSG00000236330.1	RPL5P9	0.18515	0.527102	0.088352	0.151066	0.057657	0.280596	0.051359	0.573508	0.692146	0.137919	0.051244	0.166969	0.201828	0.248697	0.547041	0.195044	0.08982	0.133537
ENSG00000236332.1	AP001605.4	0	0	0	0	0	0	0	0	0	0	0	0	0	0	0	0	0	0
ENSG00000236333.3	TRHDE-AS1	6.32367	4.65571	5.16394	3.96495	3.76631	3.5258	5.71122	11.1288	12.8188	3.79164	4.63148	4.04519	6.47906	7.01302	6.44555	4.60356	3.84336	4.35329
ENSG00000236334.1	PPIAL4G	1.23311	1.06744	0.97598	1.17639	0.60255	0.711526	1.09178	1.86011	2.15268	1.18057	0.64505	1.06049	1.36592	2.35936	2.11938	0.983217	0.551208	0.815739
ENSG00000236335.1	RP4-591L5.1	0	0	0	0	0	0	0	0	0	0	0	0	0	0	0	0	0	0
ENSG00000236336.1	RP3-430A16.1	0	0	0	0.313371	0.068503	0.211191	0	0	0.580539	0.150688	0	0.096899	0	0.101781	0	0	0.116203	0
ENSG00000236337.1	FMR1-IT1	0.713251	0.659278	0.116826	0.237055	0.621875	0.239144	0.786987	0.180339	1.07947	0	0.29415	0.109849	0	0.229192	0.550806	0.418498	0.5258	0.103915
ENSG00000236338.1	AC015987.2	0	0.042382	0	0	0	0.014951	0.012248	0	0.062359	0	0	0	0	0	0	0.015874	0	0
ENSG00000236339.1	POM121L13P	0	0	0	0	0	0	0	0	0	0	0	0.092253	0	0	0	0	0	0
ENSG00000236340.1	AC000099.1	0	0	0	0	0	0.035891	0	0	0.072402	0	0	0	0	0	0	0	0	0
ENSG00000236341.1	RP5-1103B4.3	0	0	0	0	0	0	0	0	0	0	0	0	0	0	0	0	0	0
ENSG00000236343.1	EI24P4	0	0	0	0	0	0.0246	0	0	0	0	0.020219	0	0	0	0	0	0	0.021125
ENSG00000236345.1	RP11-59D5__B.2	0.779693	0.74239	0.724568	1.00974	0.613056	0.611569	0.816131	1.21908	1.0525	0.647367	0.861673	0.940051	0.582493	0.694442	0.622455	0.537814	0.621802	0.659488
ENSG00000236347.1	RP11-346D19.1	0	0	0	0	0	0	0	0	0	0	0	0	0	0	0	0	0	0
ENSG00000236348.1	PSMC1P10	0.029991	0	0.055059	0.037451	0.024477	0	0.031818	0.030778	0.161346	0	0.015942	0	0.054047	0	0.031536	0	0.021673	0
ENSG00000236349.1	SUCLG2P2	0.339417	0.152586	0.075537	0.077233	0.062907	0.099425	0.111724	0.318763	0.501624	0.058899	0.083035	0.054152	0.055556	0.101484	0.460019	0	0.111882	0
ENSG00000236352.1	AC005220.3	0	0.058568	0.088598	0	0.117937	0.155785	0.127786	0.245054	0.189964	0	0.025607	0.056145	0.116185	0.220061	0	0	0.034589	0.133906
ENSG00000236354.1	LINC00437	0	0	0	0	0	0	0	0	0	0	0	0	0	0	0	0	0	0
ENSG00000236355.2	RP3-503A6.2	0	0	0	0	0	0	0	0	0	0	0	0.084804	0	0	0	0	0	0
ENSG00000236356.1	AC079584.2	0	0	0	0	0	0	0	0	0	0	0	0	0	0	0	0	0	0
ENSG00000236357.1	EI24P1	0	0	0	0	0	0	0	0	0	0	0	0	0	0.032172	0	0	0	0
ENSG00000236358.1	RP5-827C21.2	0.133546	0.164401	0	0	0.115013	0	0.14641	0.271405	0	0.255384	0.146133	0.081502	0.084846	0	0.138455	0.093382	0	0.231156
ENSG00000236359.1	OR51B8P	0	0	0	0	0	0	0	0	0	0	0	0.033409	0	0	0	0	0	0
ENSG00000236360.1	RP11-334A14.2	0	0.091158	0.288281	0	0.042471	0.148709	0	0.326416	0.800841	0.150309	0	0	0.094457	0.098108	0.165835	0.336417	0.111297	0.087679
ENSG00000236361.1	RP11-395E19.7	0	0	0	0.031798	0	0	0	0	0	0	0	0	0	0	0	0	0	0
ENSG00000236362.5	GAGE12F	0	0	0	0	0	0	0	0	0	0	0	0	0	0	0	0	0	0
ENSG00000236364.2	RP11-525G13.2	0	0	0	0	0	0	0	0	0	0	0	0	0	0	0	0	0	0
ENSG00000236365.1	RP5-849L7.1	0	0	0	0	0	0	0	0	0	0	0	0	0	0	0	0	0	0
ENSG00000236366.1	RP11-440G9.1	0	0	0	0	0	0	0	0	0	0	0	0	0	0	0	0	0	0
ENSG00000236371.3	CT47A1	0	0	0	0	0	0	0	0	0.19023	0	0	0	0	0	0	0.024794	0	0
ENSG00000236372.1	RP5-865N13.1	0	0	0	0	0	0	0	0.051944	0	0.016171	0	0	0	0	0	0	0	0.009321
ENSG00000236373.1	RP11-15K3.1	0	0	0	0	0	0	0	0	0	0	0	0	0	0	0	0	0	0
ENSG00000236375.3	POU5F1P5	2.13327	0.972319	1.55097	0.967486	0.54547	0.948859	0.742056	0.987075	0.718804	0.792955	0.519904	0.73647	1.65412	1.76036	2.51981	0.477473	1.40206	0.856259
ENSG00000236376.1	RP11-470F18.1	0	0	0	0	0	0	0	0	0	0	0	0	0	0	0	0	0	0
ENSG00000236377.1	AC084809.3	0	0	0	0	0	0	0	0	0	0	0	0	0	0	0	0	0	0
ENSG00000236378.1	RP11-394G3.2	0	0	0	0	0	0	0	0	0	0	0	0	0	0	0	0	0	0
ENSG00000236379.2	ZNF736P4Y	0	0	0	0	0	0	0	0	0	0	0	0	0	0	0	0	0	0
ENSG00000236380.4	VENTXP7	0	0	0	0.035725	0	0	0	0	0.296698	0	0	0	0	0	0	0	0	0
ENSG00000236382.1	KRTAP10-13P	0	0	0	0	0	0	0	0	0.321387	0	0	0	0	0	0	0	0	0
ENSG00000236383.3	LINC00854	0.256166	0.02821	0.49031	0.942708	0.757043	1.33194	0.262272	0.185776	0.42587	1.98049	0.847784	1.77079	0	0.092945	0	0.596602	0.985259	1.12614
ENSG00000236384.3	LINC00479	0	0	0	0	0	0	0	0	0.109799	0	0	0	0	0	0	0	0	0
ENSG00000236385.1	RP11-114M1.2	0	0	0	0	0	0	0	0	0	0	0	0	0	0	0	0	0	0
ENSG00000236386.1	AC009518.3	0	0	0	0	0	0	0	0	0	0	0	0	0	0	0	0	0	0
ENSG00000236387.1	RP11-307O10.1	0	0	0	0	0	0	0	0	0	0	0	0	0	0	0	0	0	0
ENSG00000236388.1	ITCH-AS1	0	0	0	0	0	0	0	0	0	0	0	0	0	0	0	0	0	0
ENSG00000236389.1	RP1-287H17.1	0	0	0	0	0	0	0	0	0	0	0	0	0	0	0	0	0	0
ENSG00000236390.1	RP11-25B7.1	0	0	0	0	0	0	0	0	0	0	0	0	0	0	0	0	0	0
ENSG00000236391.3	AC092573.2	0.679441	0	0	0	0	0	0.187999	0	0.222823	0	0	0	0	0.118592	0.341251	0	0	0
ENSG00000236392.2	AC100848.1	0	0	0	0	0	0	0	0	0	0	0	0	0	0	0	0	0	0
ENSG00000236393.1	RP11-320G24.1	0	0	0.007485	0	0	0	0	0	0.082368	0.060318	0	0.007126	0	0	0	0	0	0
ENSG00000236394.1	RP11-229P13.15	0.109875	0.270314	0	0	0.04686	0.145693	0.179739	0.111969	0	0	0.059852	0	0	0.142882	0	0	0	0.125941
ENSG00000236395.1	AC093106.6	0	0	0	0	0	0	0	0.149565	0.181903	0	0.080814	0	0	0	0	0	0	0
ENSG00000236396.3	RP11-677O4.3	0	0	0	0	0	0	0.019509	0	0.180529	0	0	0	0	0	0	0	0	0
ENSG00000236397.2	DDX11L2	1.49479	1.83938	1.78038	0.72936	0.517424	0.719954	1.45287	1.0668	1.53949	0.697043	0.543005	0.720824	1.48054	1.45525	2.08199	0.559729	0.524823	0.615566
ENSG00000236398.2	TAS2R39	0	0	0	0	0	0	0	0	0	0	0	0	0	0	0	0	0	0
ENSG00000236400.1	KRTAP21-4P	0	0.032267	0	0	0	0	0	0	0	0	0	0	0	0	0	0	0	0
ENSG00000236401.1	RP11-393M18.4	0	0	0	0	0	0	0	0	0	0	0	0	0	0	0	0	0	0
ENSG00000236403.1	RP11-447M12.2	0	0	0	0	0	0	0	0	0	0	0	0	0	0	0	0	0	0
ENSG00000236404.4	RP11-125B21.2	1.83956	2.113	2.46513	1.32479	1.38206	0.967308	2.56769	2.33743	5.35372	1.41462	0.930402	1.1739	2.5051	3.24912	3.67481	1.96323	1.94941	2.11954
ENSG00000236405.1	UBQLN1P1	0	0	0	0.064813	0	0	0	0	0	0	0	0	0	0	0	0	0	0
ENSG00000236407.1	HMGB1P18	0	0	0	0	0	0	0	0	0	0	0	0	0	0	0	0	0	0
ENSG00000236408.1	RP11-476H24.1	0	0	0	0	0	0	0	0	0	0	0	0	0	0	0	0	0	0
ENSG00000236409.1	NRADDP	0	0.039703	0	0	0	0	0	0	0.08467	0	0	0	0	0	0	0	0	0
ENSG00000236411.1	NDUFAF4P3	0.093041	0	0.058983	0	0	0	0.050505	0.190031	0	0	0	0	0.058096	0.121404	0.097016	0.064767	0	0
ENSG00000236412.1	RP11-132N15.2	0	0	0	0.025729	0	0	0	0	0	0	0	0	0	0	0	0	0	0
ENSG00000236413.2	RP13-24G8.2	0	0	0	0	0	0	0	0	0	0	0	0	0	0	0	0	0	0
ENSG00000236414.1	AC004535.2	0	0	0	0	0	0	0	0	0	0	0	0	0	0	0	0	0	0
ENSG00000236417.2	CTSLP1	0	0	0	0	0	0	0	0	0.027432	0	0	0	0	0.027137	0	0	0	0
ENSG00000236420.1	CHCHD3P1	0	0	0	0	0	0	0	0	0	0	0	0	0	0	0	0	0	0
ENSG00000236423.1	RP13-15E13.1	1.03391	1.2083	1.09441	0.552928	0.575765	0.407525	1.15345	0.949892	0.996042	0.412002	0.535442	0.608541	0.878318	1.37358	1.55131	0.702786	0.470999	0.650841
ENSG00000236424.3	TSPY10	0	0	0	0	0	0	0	0	0	0	0	0	0	0	0	0	0	0
ENSG00000236425.1	AC090018.1	0	0	0	0	0	0	0	0	0	0	0	0	0	0	0	0	0	0
ENSG00000236426.3	RP11-79M19.2	0	0	0	0	0	0	0	0	0.075444	0	0	0	0	0	0	0	0	0
ENSG00000236427.1	RP11-107M16.2	0.140423	0	0	0	0	0	0	0.142576	0	0	0	0	0	0	0	0	0	0
ENSG00000236429.1	GPM6BP2	0	0	0	0	0	0	0	0	0	0	0	0	0	0	0	0	0	0
ENSG00000236430.1	KRT8P29	0	0	0	0.017987	0	0	0	0	0.077397	0	0	0	0	0	0	0	0	0
ENSG00000236431.1	AC009237.11	0	0	0	0	0	0	0	0	0	0	0	0	0	0	0	0	0	0
ENSG00000236432.3	AC097662.2	0.288955	0.699833	0.258942	0.527207	0.127533	0.110201	0.607646	0.268218	1.0506	0.171949	0.081517	0.14788	0.237246	0.191811	0.439491	0.210746	0.134914	0.0685
ENSG00000236433.1	RPL37P21	0	0	0	0	0	0	0	0	0	0	0	0	0	0	0	0	0	0
ENSG00000236434.2	RP11-296A18.6	0	0	0	0	0	0	0	0	0	0	0	0.0742	0	0	0	0	0	0
ENSG00000236435.1	TSPY12P	0	0	0	0	0	0	0	0	0	0	0	0	0	0	0	0	0	0
ENSG00000236436.1	AC012361.1	0	0	0	0	0	0	0	0	0	0	0	0	0	0	0	0	0	0
ENSG00000236437.1	AP001891.1	0	0	0	0	0	0	0	0	0	0	0	0	0	0	0	0	0	0
ENSG00000236438.2	FAM157A	0.490842	0.46862	0.397194	0.254234	0.212411	0.054415	0.376385	0.059236	0.151405	0.158703	0.121852	0.247595	0.329645	0.380183	0.64766	0.218652	0.20918	0.142653
ENSG00000236439.3	RP11-175B9.3	11.5063	13.3427	5.57241	6.62703	4.0044	5.01888	4.20301	6.37535	9.05726	9.85697	4.88463	4.34173	5.49898	4.52597	15.7679	5.65746	8.91869	10.0219
ENSG00000236440.1	AC117947.1	0	0	0	0	0.155654	0	0.049964	0	0	0	0	0.110659	0	0	0	0	0	0.052471
ENSG00000236442.1	ANKRD54P1	0	0	0	0	0	0	0	0	0	0	0	0	0	0	0	0	0	0
ENSG00000236444.2	UBE2L5P	0.552827	0.136007	0.156176	0	0.047169	0.14682	0.089321	0.337714	0.936941	0.535471	0.060236	0.200862	0.20924	0.144194	0.732378	0.154268	0.25194	0
ENSG00000236445.2	LINC00608	0	0.016239	0.007999	0	0	0.00852	0.006976	0.01358	0.053862	0.01268	0	0	0	0	0	0	0	0.014596
ENSG00000236446.2	CT47B1	0	0	0	0	0	0	0.015914	0	0.202884	0	0	0	0	0	0	0	0	0
ENSG00000236447.2	ATG10-IT1	2.37884	1.46278	1.71349	0.335935	0.79154	0.821654	0.731937	0.843831	1.05244	1.08999	1.01274	0.249809	1.29817	1.48136	1.93841	0.288353	0.756544	0.414108
ENSG00000236449.1	AC018890.6	0.788652	0.718701	0.76632	0.51692	0.596338	0.663994	0.639957	1.09561	1.29822	0.350493	0.432953	0.31481	0.552901	0.602928	0.719322	0.443528	0.767867	0.49685
ENSG00000236450.1	RP11-111F5.1	0	0.133543	0	0	0	0	0	0	0	0	0.238843	0	0	0	0	0	0	0
ENSG00000236451.2	AC067956.1	0	0	0	0	0	0	0	0	0	0	0	0	0	0	0	0	0	0
ENSG00000236452.1	AC123023.1	0	0.05298	0.108911	0	0	0	0	0	0.111057	0	0.093423	0	0	0	0	0.119907	0	0.049033
ENSG00000236453.1	AC003092.1	0	0	0	0.461851	0.268783	0.140884	0	0	0	0.056686	0.038596	0.209458	0	0	0	0.049611	0.156096	0
ENSG00000236456.1	RP4-785G19.2	0.562051	0.69366	0.405414	0	0.37274	0.264343	0.742221	0.568227	1.24503	0.696221	0.304813	0.288937	0.350125	0.578986	0.084281	0.335918	0.352313	0.594401
ENSG00000236457.1	AC130689.5	0	0	0	0	0	0	0	0	0.236943	0	0	0	0.127385	0.126782	0	0	0	0
ENSG00000236459.1	HNRNPA1P22	0.131979	0.027007	0.027186	0	0.018101	0.028711	0	0	0.058576	0	0	0	0.026734	0	0.092369	0.091255	0.031883	0
ENSG00000236460.1	SNX2P2	0	0	0	0	0	0	0	0	0	0	0	0	0	0	0	0	0	0
ENSG00000236461.1	RP11-523L1.2	0	0	0	0	0	0	0	0	0	0	0	0.01485	0	0	0	0	0	0
ENSG00000236463.1	LINC00427	0	0	0	0	0	0	0	0	0	0	0	0	0	0	0	0	0	0
ENSG00000236464.1	CTA-796E4.3	0	0	0	0	0	0	0	0	0	0	0	0	0	0	0	0	0	0
ENSG00000236466.1	RP11-795J1.1	0	0	0	0	0	0	0	0	0	0	0	0	0	0	0	0	0	0
ENSG00000236467.3	RP11-443A13.5	0	0	0	0.006379	0.008288	0.013301	0	0.022534	0	0	0.016399	0.147165	0	0	0	0.028283	0	0
ENSG00000236468.1	RP11-104D3.2	0	0	0.018143	0.01854	0	0	0	0.030472	0.119538	0	0	0	0	0	0	0.023879	0.021388	0
ENSG00000236469.1	AC007040.8	0	0	0	0	0	0	0	0	0	0	0	0	0	0	0.260443	0	0	0
ENSG00000236471.1	AF127577.12	0.117564	0	0	0	0.100619	0	0.064214	0	0	0	0.064139	0	0	0	0.122163	0	0	0
ENSG00000236472.1	AC002401.1	0	0	0	0	0	0	0	0	0.138708	0	0	0	0	0	0	0	0	0
ENSG00000236473.1	KRT43P	0	0	0	0	0	0	0	0	0.122482	0	0	0	0	0	0	0	0	0
ENSG00000236474.1	GCNT1P1	0.030612	0.112714	0.037572	0.038392	0.037474	0.079652	0.114241	0.03153	0.164794	0.029475	0.032732	0.071482	0.073846	0.202563	0.064395	0	0.022137	0.034175
ENSG00000236475.1	TRIM26BP	0	0	0	0	0	0	0	0	0	0	0	0	0	0	0	0	0	0
ENSG00000236476.2	RP11-8J9.5	0	0	0	0	0.022092	0	0	0	0	0	0	0	0	0	0	0	0.038781	0
ENSG00000236477.1	RPS24P1	0	0	0	0	0	0	0	0	0	0	0	0	0	0	0	0	0.115167	0
ENSG00000236478.2	AC012513.4	0.035501	0	0.021841	0	0.029054	0	0	0.07308	0.04759	0.03417	0	0	0	0	0	0	0	0
ENSG00000236480.1	PKMP1	0.383091	0.313386	0.109413	0.223637	0.114292	0.232278	0.081566	0.315893	0.55216	0.541155	0.054545	0.193335	0.214997	0.236855	0.807467	0.299397	0.35063	0.199218
ENSG00000236481.1	AC002331.1	0	0	0	0	0	0	0	0	0	0	0	0	0	0	0	0	0	0
ENSG00000236483.1	CTD-3105H18.8	0	0.031102	0.062825	0.128322	0.062733	0.132454	0	0	0.13418	0.292222	0.217716	0.089568	0	0	0	0	0.147005	0.142355
ENSG00000236484.2	RRM2P2	0	0	0	0.044517	0.058128	0	0	0	0.181722	0	0	0	0	0	0	0	0	0
ENSG00000236485.1	RP1-156L9.1	0	0	0	0	0	0	0	0	0	0	0	0	0	0	0	0	0	0
ENSG00000236487.2	RP11-753E22.2	0	0	0	0	0	0	0	0	0.488856	0	0	0	0	0	0	0	0	0
ENSG00000236489.1	RP11-537I16.2	1.1363	1.68186	1.65495	1.36954	1.59596	1.22366	1.76125	3.89297	2.41453	0.863279	1.62988	1.96915	1.90689	1.5968	4.17919	1.91106	1.17475	1.33418
ENSG00000236491.1	RP13-565O16.2	0.060309	0	0.07518	0	0	0	0.032435	0.061862	0	0	0	0	0.147969	0	0	0	0	0
ENSG00000236493.1	EIF2S2P3	1.35246	0.956711	0.944913	1.66823	1.37931	1.54444	0.716571	1.78232	3.22471	1.55286	1.48879	1.03671	0.880755	1.03252	0.655331	2.03802	1.35614	0.988965
ENSG00000236494.1	RP11-89N17.4	0	0	0	0	0	0	0	0.02512	0.054678	0	0	0	0	0	0	0	0	0
ENSG00000236495.1	RP11-7C6.1	0	0	0	0	0	0	0	0	0	0	0	0	0	0	0	0	0	0
ENSG00000236496.2	RP11-255J3.2	0	0	0.051722	0	0.034414	0.027327	0.02241	0.043083	0.167625	0.040306	0	0.049178	0.076284	0.165897	0.131979	0	0	0
ENSG00000236497.1	RP11-66A2.2	0	0	0	0	0	0	0	0	0.025198	0	0	0	0	0	0	0	0	0
ENSG00000236498.1	AC107081.5	0	0	0	0	0	0	0	0	0	0	0	0	0	0	0	0	0	0
ENSG00000236499.2	LINC00896	0.638478	0.685443	0.724376	0.729415	0.797393	0.828054	0.725316	0.183002	0.241194	0.495693	0.633315	0.658586	0.796393	0.411984	0.691456	0.769723	0.499165	0.660367
ENSG00000236500.1	RP4-680D5.4	0	0	0	0	0	0	0	0	0.898166	0	0	0	0	0	0	0	0	0
ENSG00000236501.1	AC079305.11	0	0	0	0	0.035232	0	0	0	0	0	0.045349	0	0	0	0	0	0	0.047593
ENSG00000236502.1	SIX3-AS1	0	0.061937	0	0.055273	0.041637	0.056556	0	0	0.066812	0.164549	0.027096	0	0.053362	0	0.089535	0.034905	0.036592	0.085039
ENSG00000236503.1	AC009784.4	0	0	0	0	0	0	0	0	0	0	0	0	0	0	0	0	0	0
ENSG00000236504.2	AC087499.7	0	0	0	0	0	0	0	0	0	0.098254	0	0	0	0	0	0	0	0
ENSG00000236505.1	RP1-63P18.2	0	0	0	0	0	0	0	0	0	0	0.896657	0	1.03709	0	0	0	0	0
ENSG00000236507.1	RP5-1050E16.1	0	0.027631	0	0	0.018519	0	0	0	0	0	0	0	0	0	0	0	0	0
ENSG00000236508.1	ATP13A5-AS1	0	0	0	0	0	0	0	0	0	0	0	0	0	0	0	0.149056	0	0
ENSG00000236509.2	RPL21P133	0	0	0	0.069533	0	0	0	0	0	0	0	0	0	0	0	0	0	0
ENSG00000236510.1	AC011284.3	0	0	0	0	0	0	0	0	0	0	0	0	0	0	0	0.03431	0	0.027858
ENSG00000236511.1	RP11-32F11.2	0	0	0	0	0	0	0	0	0	0	0	0	0	0	0	0	0	0
ENSG00000236512.1	RP3-336K20__B.2	0.113408	0.279037	0.072595	0	0.048444	0.07525	0.061887	0	0.28643	0	0	0	0	0	0	0.316573	0.083068	0
ENSG00000236513.1	RP11-707P20.1	0.033891	0	0.0625	0.021286	0.013855	0	0.018086	0.034891	0.090982	0	0	0.059446	0.020477	0.022409	0.035629	0	0	0.018939
ENSG00000236514.1	RP11-162G10.5	0.207101	0.317911	0.257009	2.32936	2.05319	1.99744	0.472188	0.372197	0.411075	2.14039	1.44684	1.16023	0.410841	0.34093	0.325769	1.72022	1.16469	1.48471
ENSG00000236516.1	AC131180.3	0	0	0	0	0	0	0	0	0	0	0	0	0	0	0	0	0	0
ENSG00000236518.1	RP13-77O11.7	0	0	0	0.091769	0.240334	0	0	0	0	0.129332	0	0.422599	0	0	0	0	0.100879	0
ENSG00000236519.1	AL773604.8	0.357844	0.292872	0.122583	0.375684	0.473005	0.233299	0.148784	0.163601	0.265597	0.191296	0.213048	0.233128	0.168727	0.288799	0.167065	0.274755	0.201572	0.311697
ENSG00000236520.2	GPC6-AS1	0	0	0	0	0	0	0	0	0	0	0	0	0	0	0	0.088495	0	0
ENSG00000236521.1	NPAP1P4	0	0	0	0	0.004482	0.00719	0	0	0.075931	0	0	0	0	0	0	0.007644	0	0
ENSG00000236523.2	NPM1P40	0	0.0737	0	0.038179	0	0	0	0.061553	0.078883	0.063402	0.032309	0	0	0.039439	0.062848	0	0.087196	0.033839
ENSG00000236524.1	RP11-134F2.2	0	0	0	0	0	0	0	0	0	0	0	0	0	0	0	0	0	0
ENSG00000236525.1	AC007278.2	0.033375	0.020483	0.020511	0.544894	0.518346	0.651757	0.017808	0	0	0.224908	0.428536	0.448714	0.060479	0	0	0.529977	0.434639	0.708607
ENSG00000236526.1	RP4-742J24.2	0.020865	0	0	0	0.008466	0	0	0.043039	0.028303	0	0.011129	0	0.025028	0	0.065926	0.02876	0	0
ENSG00000236527.1	ARF4P2	0	0	0	0	0	0	0	0	0	0	0	0.11157	0	0	0	0	0	0
ENSG00000236528.1	RP1-125I3.2	0.150232	0.092242	0.124181	0.253644	0.061997	0.163655	0.053703	0.051439	0.26542	0.385201	0.0269	0.147536	0.091611	0.065976	0.15758	0.138618	0.181643	0.112563
ENSG00000236529.1	RP13-254B10.1	1.03193	0.453892	0.095675	0	0.127545	0.295339	0	0.897392	0	0.704078	0.161628	0.180545	0.1881	0.951985	0.152529	0	0.216812	0.085357
ENSG00000236530.2	AC097711.1	0.024334	0	0	0.015213	0	0	0	0	0.032924	0.023441	0.01299	0	0	0	0.025617	0.016779	0	0.013554
ENSG00000236531.2	RP5-945F2.2	0	0	0	0	0	0	0	0	0	0	0	0	0	0	0	0	0	0
ENSG00000236532.1	AL035610.2	0.008096	0.004965	0.004911	0.090382	0.088052	0.120463	0	0.01673	0.011097	0.054655	0.047352	0.060788	0.009642	0.01077	0.025627	0.061266	0.122502	0.080718
ENSG00000236533.1	AC009413.2	0	0.257301	0.180288	0.091726	0	0	0	0	0	0	0	0.085148	0	0	0	0	0	0
ENSG00000236534.1	H3F3BP1	0.302701	0.093668	0	0.093265	0	0	0	0	0	0	0	0	0.091308	0	0	0	0	0
ENSG00000236535.1	RC3H1-IT1	7.70793	6.17877	5.91479	5.64583	4.99601	4.26498	4.08181	4.28057	4.41382	5.03112	5.41511	4.39475	5.38233	7.50745	5.58292	4.64744	5.99077	6.0364
ENSG00000236536.1	AC003986.7	0.258075	0.35667	0.282113	0.329142	0.375901	0.25391	0.382167	0.066142	0	0	0.069561	0.153123	0.198348	0.127081	0.337694	0.134218	0.140744	0.327934
ENSG00000236537.1	RP11-732M18.3	7.48382	4.8397	5.71692	4.90745	4.30404	3.62915	7.77665	10.1904	9.20374	2.91238	5.33787	3.63091	6.35107	6.4947	5.00248	5.49599	3.35065	4.23717
ENSG00000236538.1	ZNF863P	0	0	0	0	0	0	0	0	0	0	0	0	0	0	0	0	0	0
ENSG00000236539.3	HNRNPA1P54	0.018398	0.004507	0.002224	0.011374	0.001476	0	0.001944	0.003946	0.02022	0.018134	0.01171	0.008468	0.013097	0.002446	0	0.005052	0.005297	0.014398
ENSG00000236540.3	AC006547.13	0	0.031558	0	0	0	0	0	0	0	0	0	0	0	0	0	0	0.037294	0
ENSG00000236541.1	VN2R9P	0	0	0	0	0	0	0	0	0.11617	0	0	0	0	0	0	0	0	0
ENSG00000236542.1	MED28P7	0.367304	0.225788	0.116356	0	0	0.121262	0	0.09379	0	0	0	0.110359	0.343817	0.119851	0	0	0.134116	0.05233
ENSG00000236543.1	RP11-98L5.5	0	0	0	0	0	0	0	0	0	0	0	0	0	0	0	0	0	0
ENSG00000236544.1	AC008060.8	0	0	0	0	0	0	0	0	0	0	0	0	0	0	0	0	0	0
ENSG00000236545.1	AP001619.3	0	0	0	0	0	0	0	0	0	0	0	0	0	0	0	0	0	0
ENSG00000236546.1	RP1-118J21.5	0.826581	0.575267	0.856314	0.979329	1.14035	0.829427	0.769364	1.01817	0.654548	0.900418	1.03732	1.009	1.24689	1.124	1.38625	1.48829	1.88043	1.92326
ENSG00000236548.1	RP11-510H23.1	0.418955	0.35083	0.278562	0.209872	0.217443	0.218914	0.435238	0.657645	0.828296	0.139865	0.222767	0.195441	0.422194	0.56809	0.45056	0.138569	0.220601	0.178507
ENSG00000236549.1	AC079807.3	0	0	0	0	0	0	0	0	0	0	0	0	0	0.074154	0	0	0	0.065499
ENSG00000236550.1	RP4-673D20.5	0	0	0	0	0	0	0	0	0	0	0	0	0	0	0	0	0	0
ENSG00000236552.1	RPL13AP5	80.834	72.4348	57.6689	36.3192	28.0887	39.1186	28.8251	31.999	39.6391	92.5873	34.8936	55.3178	28.9129	40.147	97.9656	66.5865	61.2629	38.8492
ENSG00000236554.1	ASNSP3	0.030321	0.055821	0.111627	0.095056	0.074224	0.039445	0.032328	0.062463	0.122451	0.087588	0.081048	0.017698	0.073133	0.040131	0.031893	0	0.065778	0.067693
ENSG00000236555.1	AC115115.4	0	0	0.434873	0	0.143421	0.438568	0.180338	0	0	0	0	0	0	0.206969	0	0	0	0
ENSG00000236556.1	RP11-443O13.3	0	0	0	0	0	0	0	0	0	0	0	0	0	0	0	0	0	0
ENSG00000236558.2	AC138655.6	0	0	0	0	0.007656	0	0	0	0	0	0.01007	0	0	0	0	0	0	0
ENSG00000236559.1	RP11-243J16.7	0	0.285378	0	0	0	0.10325	0	0	0.18973	0.29493	0	0	0.098727	0	0.798232	0.216282	0	0
ENSG00000236562.3	RP11-396M11.1	0.835923	0.272335	0.861071	0.389073	0.25509	0.492831	0.243041	0.747827	0.181903	0.986509	0.305172	0.180607	0.28255	0.285595	0	0	0.325218	0
ENSG00000236564.1	YWHAQP5	0	0	0	0	0	0.055499	0	0	0	0	0	0	0	0	0	0	0	0
ENSG00000236565.2	HNRNPA3P5	12.2276	10.7028	6.43189	4.01044	2.24732	5.54668	7.21663	31.5733	30.0258	4.9993	6.79432	3.23851	5.51013	8.36879	9.02067	2.84955	5.52105	5.5806
ENSG00000236567.2	RP11-39K24.7	2.17878	1.01153	1.30553	1.16306	1.23367	1.94834	0.907493	0.384716	0.426446	1.30512	1.21408	1.45908	1.05881	1.43239	1.34402	1.02795	1.43113	1.25527
ENSG00000236569.3	HNRNPA1P73	0	0	0	0	0.018519	0	0	0	0	0	0	0	0	0	0	0	0	0.050496
ENSG00000236570.1	RAD23BP1	1.20399	0.659017	0.759594	0.469771	0.571601	0.592969	0.520745	1.34113	1.22433	0.156784	0.243743	0.399288	0.530444	0.818063	1.09908	0.337301	0.517867	0.4
ENSG00000236571.1	RP6-29D12.3	0	0	0	0	0	0	0	0	0	0	0	0	0	0	0	0	0	0
ENSG00000236572.1	AC006369.3	0	0	0	0	0	0	0	0	0	0	0	0	0	0	0	0	0	0
ENSG00000236574.1	RP11-340I6.4	0	0	0	0	0	0	0	0	0	0	0	0	0	0	0	0	0	0
ENSG00000236576.1	RP11-22B10.3	0.332266	0.067979	0.250036	0.232229	0.196557	0.144315	0.21691	0.227951	0.494351	0.21319	0	0.129702	0.156414	0.365908	0.116389	0.076504	0.080176	0.103262
ENSG00000236577.1	SNRPGP14	1.69428	2.88264	0.567763	0.572522	0.373888	1.13984	1.63775	2.5476	8.0638	1.59743	0.700917	0.521932	1.9123	1.07387	3.78557	0	1.24979	0
ENSG00000236580.1	RP11-95P9.1	0	0	0	0	0	0	0	0	0	0	0	0	0	0	0	0	0	0
ENSG00000236581.4	STARD13-AS	0	0	0	0	0	0	0	0	0	0	0	0	0	0	0	0	0	0
ENSG00000236582.1	PRPF38AP2	0.19974	0.183958	0.154773	0.158066	0.103026	0.065328	0.080322	0.257241	1.20101	0.096123	0.107291	0.117685	0.213135	0.065826	0.104784	0.103742	0.181123	0.168356
ENSG00000236583.1	AP004290.1	0	0.034092	0.051067	0.017398	0.011317	0	0	0	0.088959	0	0	0.03239	0.016726	0.018394	0.05846	0	0	0.015491
ENSG00000236584.1	BX664726.3	0	0	0	0	0	0	0	0	0	0	0	0	0	0	0	0	0	0
ENSG00000236590.1	MTATP6P4	0	0	0	0	0	0	0	0	0	0	0	0	0	0	0	0	0	0
ENSG00000236591.1	RP11-162J8.3	0	0	0	0	0	0	0	0	0	0	0	0	0	0	0	0	0	0
ENSG00000236592.4	S100A11P2	0	0	0	0	0	0	0	0	0	0	0	0.13006	0	0	0	0	0	0
ENSG00000236594.2	RPS27AP14	0	0	0	0	0	0	0	0	0	0	0	0	0	0	0	0	0	0
ENSG00000236595.1	MED15P5	0	0	0	0	0	0	0	0	0	0	0	0	0	0	0	0	0	0
ENSG00000236596.1	AC092568.1	0	0	0	0	0	0	0	0	0	0	0	0	0	0	0	0	0	0
ENSG00000236597.1	IGHD7-27	0	0	0	0	0	0	0	0	0	0	0	0	0	0	0	0	0	0
ENSG00000236599.1	TCEB1P26	0	0	0	0	0	0	0	0	0	0	0	0	0	0	0	0	0	0
ENSG00000236601.1	RP4-669L17.2	0	0	0	0	0.016017	0	0	0	0	0	0	0	0	0	0	0	0.0924	0
ENSG00000236603.1	RANP1	4.2376	4.76837	3.58216	1.31821	1.65196	1.68374	2.30442	5.38517	7.3719	3.59959	1.91038	2.2408	2.23404	2.98295	4.53252	1.48711	2.31738	2.4198
ENSG00000236604.1	RP11-159H20.2	0	0	0	0	0	0	0	0	0	0	0	0	0	0	0	0	0	0
ENSG00000236605.1	AC023115.4	0	0	0	0	0	0	0	0	0	0	0	0	0	0	0	0	0	0
ENSG00000236606.1	RP11-93H12.3	0	0	0	0	0	0	0	0	0	0	0	0	0	0.087092	0	0	0	0
ENSG00000236607.3	RP11-691L4.2	0	0.055574	0	0	0	0	0	0	0	0	0.04904	0	0	0	0	0	0	0
ENSG00000236608.1	EIF4A1P6	0	0	0	0	0	0	0	0	0.088814	0	0	0	0	0.021865	0	0	0	0
ENSG00000236609.3	ZNF853	0.577795	0.290368	0.258641	0.023506	0.02672	0.024511	0.235791	0.264099	0.233373	0.018262	0.040291	0.016417	0.310355	0.40297	0.319642	0.084699	0.020472	0.052472
ENSG00000236610.1	SOCS5P1	0	0	0	0	0	0	0	0	0	0	0	0	0	0	0	0	0	0
ENSG00000236611.1	AP000343.2	0.175695	0	0	0	0	0	0	0	0	0	0	0	0.112785	0.112958	0	0	0	0.102339
ENSG00000236612.1	KRTAP19-11P	0	0	0	0	0	0	0	0	0	0	0	0	0	0	0	0	0	0
ENSG00000236615.1	AC010086.5	0	0	0	0	0	0	0	0	0	0	0	0	0	0	0	0	0	0
ENSG00000236616.3	BAK1P2	0	0	0	0	0.03038	0	0	0	0.283755	0	0	0	0	0	0	0	0	0
ENSG00000236617.2	RP11-46H11.12	0.172397	0.317882	0.435645	1.77776	2.43331	3.41036	0.653913	1.67413	0.666341	1.32281	1.2145	1.29169	0.429087	0.56322	0.359873	0.8993	1.44663	1.07873
ENSG00000236618.2	PITPNA-AS1	4.71893	4.76146	5.18247	2.24105	1.23988	1.88001	4.00727	5.64053	5.03653	1.96377	1.59322	1.9772	4.32775	4.59307	3.90154	1.05313	1.23489	1.47013
ENSG00000236620.1	XKRYP3	0	0.022262	0	0	0	0	0	0	0	0	0	0	0	0	0	0	0.013127	0.020285
ENSG00000236621.3	OR52E1	0	0	0	0	0	0	0	0	0	0	0.050934	0	0	0	0	0	0	0
ENSG00000236624.4	CCDC163P	1.47328	1.44864	1.46425	0.621365	0.68638	0.833843	1.97559	1.00749	1.52514	0.548727	0.753655	0.600087	1.22138	1.42302	1.28676	0.762584	0.627291	0.600856
ENSG00000236626.1	MTND5P17	0	0	0	0	0	0	0	0	0	0	0	0	0	0	0	0	0	0
ENSG00000236627.1	RP11-252P19.1	0	0	0	0	0	0	0	0	0	0	0	0	0	0	0	0	0	0
ENSG00000236634.1	AC016903.1	0	0	0	0	0	0	0	0	0	0	0	0	0	0	0	0	0	0
ENSG00000236635.2	RP11-35J1.1	0	0	0	0	0	0	0	0	0	0	0	0	0	0	0	0	0	0
ENSG00000236636.2	RP11-211A18.1	0	0.075872	0	0.080747	0	0	0	0	0	0	0	0	0	0	0	0.086142	0.090438	0
ENSG00000236637.1	IFNA4	0	0	0	0	0	0	0	0	0	0.360703	0.245626	0.386438	0	0	0	0.029098	0	0.024885
ENSG00000236638.1	RP5-905H7.4	0	0	0	0	0	0	0	0	0	0	0	0	0	0	0	0	0	0
ENSG00000236641.1	CTA-221G9.7	0	0	0	0	0	0	0	0	0	0	0	0	0	0	0	0	0	0
ENSG00000236643.1	RP11-175D17.3	0.374113	0.137921	0.046992	0.095917	0.093971	0	0	0	0.291725	0.14364	0	0.133839	0.092545	0.098024	0.39108	0.051958	0.054498	0.084809
ENSG00000236646.1	LAMTOR5P1	0	0.169982	0	0	0	0	0.15249	0	0	0	0	0	0	0.175227	0.279282	0	0	0.162282
ENSG00000236647.1	AC009947.5	0	0	0	0	0	0	0	0	0	0	0	0	0	0	0	0	0	0
ENSG00000236648.1	RP11-473A10.2	0	0	0	0.048711	0	0	0	0	0	0	0	0.045312	0	0	0	0	0	0
ENSG00000236651.1	AC104801.1	0.043774	0	0.054096	0	0.035997	0	0.023428	0	0	0	0	0	0.026597	0	0	0	0	0.024545
ENSG00000236653.1	AC005235.1	0	0	0	0	0	0	0	0	0.108813	0.15902	0.091596	0	0	0	0	0	0	0
ENSG00000236654.2	AC079780.3	0.479837	1.18839	0.322154	0	0	0	0.264723	0.480691	0	0.453055	0	0.295745	0.309792	0	1.42092	0	0	0
ENSG00000236655.1	AC023347.2	0	0	0.142778	3.2015	2.71547	2.73911	0	0.227432	0	1.06883	2.79784	3.11033	0.140621	0.217641	0.232152	1.71323	3.59642	1.98404
ENSG00000236656.1	RP11-144L1.4	0	0	0	0	0	0	0	0	0	0	0	0	0	0	0	0	0	0
ENSG00000236658.1	RP11-83J21.3	0	0	0	0	0	0	0	0.113716	0	0	0	0	0	0	0	0	0	0
ENSG00000236660.6	FAM90A7P	0	0	0	0	0	0	0	0	0	0	0	0	0	0	0	0	0	0
ENSG00000236662.1	RP11-108L7.4	0.179202	0	0.234873	0	0.078139	0.721093	0.395489	0.543668	0.650572	0.170766	0	0	0.115113	0.345455	0.737951	1.13009	0	0.208899
ENSG00000236663.1	AP001631.9	0	0	0	0	0	0	0	0	0	0	0	0	0	0	0	0	0	0
ENSG00000236664.1	AC011998.1	0	0	0	0	0	0	0	0	0	0	0	0	0	0	0	0	0	0
ENSG00000236665.1	AC114808.2	0	0	0	0	0	0	0	0	0	0	0	0	0	0	0	0	0	0
ENSG00000236666.1	POTEH-AS1	0	0.004454	0	0	0	0	0.019266	0	0	0	0	0	0	0	0	0.005	0.010476	0.008062
ENSG00000236667.1	AC104076.2	0	0	0	0	0	0	0	0.111284	0	0	0.059474	0.13218	0	0.071008	0	0	0.079939	0
ENSG00000236668.2	RP11-85O21.2	0	0	0	0.032854	0	0	0	0	0.023905	0	0.009367	0	0	0	0	0	0.012683	0.009767
ENSG00000236669.1	AC006372.1	0	0.030889	0.015403	0	0.010239	0	0.013398	0	0	0.024246	0.01344	0.014656	0.015134	0.016677	0	0.052075	0.036374	0.028048
ENSG00000236670.1	KRT18P5	3.89045	2.36773	2.31351	1.27144	0.91797	1.31639	2.84083	2.85176	2.31499	1.2127	1.2132	1.42168	2.72132	3.90102	3.44678	1.84445	0.985115	1.28608
ENSG00000236671.3	PRKG1-AS1	0	0	0	0	0	0	0	0	0	0	0	0	0	0	0	0	0	0
ENSG00000236673.1	RP11-69I8.2	0	0	0	0	0	0	0	0	0.044334	0	0	0	0	0	0	0	0	0
ENSG00000236674.1	RP4-792G4.3	0	0	0	0	0	0	0	0.02992	0	0	0	0	0	0.019225	0	0	0	0
ENSG00000236675.1	MTX1P1	0	0	0	0	0	0	0	0	0	0	0	0	0	0	0	0	0	0
ENSG00000236676.1	RP5-837I24.4	0	0	0	0.045545	0	0	0.038407	0	0	0	0.038437	0	0	0	0	0	0	0
ENSG00000236677.1	AP000688.11	0	0	0	0	0	0	0	0	0.147994	0	0	0.142745	0	0	0	0	0	0
ENSG00000236678.3	LINC00347	0	0	0	0	0	0	0	0	0	0.046885	0.016831	0	0	0	0	0	0	0
ENSG00000236679.2	RP4-669L17.1	0	0	0	0	0	0	0	0	0	0	0	0	0	0	0	0	0	0
ENSG00000236680.1	RP11-296P7.4	0.032212	0.059306	0	0.060647	0.013156	0.041924	0	0.033186	0.259778	0.062025	0.017228	0	0.019444	0.021307	0.033873	0	0	0
ENSG00000236681.1	DSTNP5	0	0	0	0	0	0	0	0	0	0	0	0	0	0	0	0	0	0
ENSG00000236682.1	AC068282.3	0.013815	0.025422	0.008405	0.034369	0.078165	0.062649	0.021987	0.014263	0.018848	0.013318	0.080915	0.024002	0.033012	0.018355	0	0.019024	0.02989	0.061337
ENSG00000236683.2	HMGA1P1	1.40341	0.671093	0.145486	0.16899	0.047242	0.790568	0.214925	0.418523	0.771822	0.298819	0.165732	0.305359	0.304619	0.745752	0.323119	0.671605	0.218033	0.507694
ENSG00000236684.1	AL645728.3	0	0	0	0	0	0.228618	0	0	0	0	0.187394	0	0	0	0	0	0	0.200774
ENSG00000236686.1	BZW1P1	0.482296	0.434112	0.296212	0.242645	0.236375	0.397546	0.137197	0.56287	1.51267	0.650074	0.395524	0.413247	0.252304	0.446727	1.08196	0.577067	0.418641	0.520758
ENSG00000236687.1	RP11-323H21.3	0	0	0	0	0	0	0	0	0	0	0	0	0	0	0	0	0	0
ENSG00000236689.1	RP5-837O21.3	0	0	0	0	0	0	0	0	0	0	0	0	0	0	0	0	0	0
ENSG00000236690.2	AC007274.5	0	0	0	0	0	0	0	0	0	0	0	0	0	0	0	0	0	0
ENSG00000236691.3	NDUFA4P2	0	0	0	0	0	0	0	0	0	0	0	0	0	0	0	0	0	0
ENSG00000236692.1	RP11-1217F2.9	0	0	0	0	0	0	0	0	0	0	0	0	0	0	0	0	0	0
ENSG00000236695.1	HNRNPA1P47	0	0.027525	0	0.028313	0	0	0	0.046089	0	0	0	0	0.027259	0	0.047063	0	0	0
ENSG00000236698.1	EIF1AXP1	3.27453	2.43877	2.27968	1.24232	1.03815	1.1098	1.88827	6.49058	5.82579	2.55384	1.14961	1.69571	1.45772	2.72221	3.85479	2.21324	2.1088	1.68634
ENSG00000236699.4	ARHGEF38	0	0	0	0.014338	0	0	0	0	0.062159	0	0	0.139843	0	0	0	0	0	0
ENSG00000236700.1	LINC01010	0.091401	0.112143	0.044587	0.113941	0.111099	0.193549	0.087394	0.111592	0.146158	0.070468	0.027074	0.091679	0.065177	0.107574	0.056978	0.056023	0.03958	0.050804
ENSG00000236701.3	RP11-549A6.1	0	0	0	0	0	0	0	0	0.108498	0	0	0	0	0.026826	0	0	0	0.02276
ENSG00000236703.1	MYB-AS1	0	0.143216	0	0.076032	0	0.077283	0	0	0.586728	0	0	0	0.220425	0.075588	0.120975	0	0	0.066843
ENSG00000236704.1	CNOT4P1	0	0	0	0	0	0	0	0	0	0	0	0	0	0	0	0	0	0
ENSG00000236708.1	AC073316.1	1.76799	1.44707	1.94908	0.212374	0.172914	0.164759	1.30607	2.68385	2.69442	0.161994	0.180549	0.197673	1.3543	1.86132	1.90076	0.46557	0.152492	0.21231
ENSG00000236709.1	DAPK1-IT1	0.50684	0.428053	0.355957	0.080755	0.263479	0.249261	0.511563	0.584634	0.249222	0.304296	0.239003	0.112708	0.583925	0.624109	0.729645	0.043925	0.322421	0.143062
ENSG00000236710.1	AC108448.2	0.120618	0.11112	0.07518	0.115134	0.07511	0.039518	0.129741	0.185587	0	0.173838	0.064956	0	0.073984	0.237809	0.126338	0.041796	0.087648	0.102031
ENSG00000236711.2	SMAD9-AS1	0	0	0	0	0	0	0	0	0	0	0	0	0	0	0	0	0	0
ENSG00000236712.1	AC079448.1	0.31026	0	0	0	0	0	0.085362	0	0	0	0	0	0	0	0	0	0	0
ENSG00000236713.1	RP11-363I22.3	0	0	0	0	0	0	0	0	0	0	0	0	0	0	0	0	0	0
ENSG00000236714.1	AC005592.1	0	0	0	0.052352	0.061248	0.032695	0	0	0	0.032404	0.008957	0.038997	0	0	0	0	0.036389	0
ENSG00000236716.1	RP11-478H13.1	0	0	0	0.24607	0.160958	0.125612	0	0	0	0	0.516096	0.228778	0	0	0	0.264732	0.069445	0.108445
ENSG00000236717.2	RP11-100G15.10	0	0	0	0	0	0	0	0	0	0	0	0	0	0	0	0	0	0
ENSG00000236718.2	RBMY2QP	0	0	0	0	0	0	0	0	0	0	0	0	0	0	0	0	0	0
ENSG00000236719.2	RP11-522D2.1	0	0	0	0.016384	0	0.034029	0	0	0	0.02522	0	0	0	0	0.027558	0	0	0
ENSG00000236720.1	RP11-63B19.1	0	0	0	0	0	0	0	0	0	0	0	0	0	0	0	0	0	0
ENSG00000236722.1	RP11-359I18.1	0.159289	0	0	0	0.138286	0	0	0	0	0	0	0	0.101921	0	0	0	0	0
ENSG00000236723.1	RP5-1024G6.2	0	0.344084	0.17744	0.422292	0.355101	0.123231	0.151927	0.857377	0.119549	0.357732	0.202529	0.28046	0.582574	0.24344	0.38908	0.324703	0.545125	0.37231
ENSG00000236724.1	RP11-252M18.3	0	0	0	0	0	0	0	0	0	0	0	0	0	0	0	0	0	0
ENSG00000236731.1	RP4-801G22.2	0	0	0	0	0	0	0	0	0	0	0	0	0	0	0	0	0	0
ENSG00000236732.1	AC094019.4	0	0	0	0	0	0	0	0	0	0	0	0	0	0	0	0	0	0
ENSG00000236733.1	RP11-203L2.4	0	0	0	0	0	0	0	0	0	0	0	0	0	0	0	0	0	0
ENSG00000236734.2	GRIFIN	0	0	0	0	0	0	0	0	0	0	0	0	0	0	0	0	0	0
ENSG00000236735.2	RPL31P63	0.14446	0.854461	0.300179	0.101662	0.267	0.103101	0.084651	0.156021	0.189255	0.294166	0.169173	0.208108	0.49135	0.198639	0	0.323305	0.226603	0.356912
ENSG00000236736.1	UQCRC2P1	0	0	0	0.018588	0	0	0.031612	0.030549	0	0	0.015851	0	0	0	0	0	0.021443	0
ENSG00000236737.1	GAGE12B	0	1.221	0	0	0	0	0	0	0	0	0	0	0	0	0	0	0	0
ENSG00000236739.3	RP11-370B11.1	0	0.228208	0.057611	0.293823	0.154134	0.182622	0.250615	0	0.23477	0.616127	0.198656	0.16657	0.229797	0.178892	0.380711	0.381852	0.333116	0.156548
ENSG00000236740.2	RP11-411K7.1	0	0.051097	0	0	0.004796	0	0	0	0	0.011455	0.012646	0.049767	0	0	0	0	0.008566	0
ENSG00000236741.4	RP4-560B9.4	0	0	0	0	0	0	0	0	0.1458	0	0	0	0	0	0	0.080722	0.084728	0
ENSG00000236742.1	CTD-2340F8.3	0	0	0	0	0	0	0	0	0	0	0	0	0	0	0	0	0	0
ENSG00000236743.1	RP5-857K21.15	0	0	0	0	0	0	0	0.136252	0	0	0	0.078954	0	0	0	0	0	0
ENSG00000236744.2	RP11-168O22.1	0	0	0	0	0	0	0	0	0	0	0	0	0	0	0	0	0	0
ENSG00000236745.2	YRDCP2	0	0	0	0	0	0	0	0	0.185194	0	0	0	0	0	0	0.049307	0.051713	0
ENSG00000236747.1	RP11-157D23.1	0	0.058888	0	0.030332	0.0593	0.062659	0	0	0.063654	0	0	0	0.058418	0.063214	0	0.099534	0	0.188509
ENSG00000236748.1	AC009500.2	0	0	0	0	0	0	0	0	0	0	0	0	0	0	0	0	0	0
ENSG00000236750.1	AC009237.16	0	0	0	0	0	0	0	0	0	0	0	0	0	0	0	0	0	0
ENSG00000236751.1	RP1-30G7.2	0	0	0	0	0	0	0	0	0	0	0	0	0	0	0	0	0	0
ENSG00000236753.1	MKLN1-AS2	1.10302	1.04506	1.16898	0.764494	0.597671	1.04917	0.624508	0.516743	1.13189	0.474843	0.73302	0.792694	0.679512	0.680998	0.756041	0.476844	0.591014	0.623982
ENSG00000236754.1	AC004019.13	0.436343	0.293197	0.367904	0.194506	0.252926	0.269677	0.231957	0.557197	0.253688	0.180189	0.188399	0.301831	0.373849	0.289394	0.153193	0.08592	0.240037	0.208066
ENSG00000236756.4	DNAJC9-AS1	0.843462	0.489881	1.07474	0.322227	0.469105	0.451114	0.566764	1.187	0.193661	0.532739	0.276908	0.336969	0.194179	0.294262	0.646719	0.397027	0.43534	0.134756
ENSG00000236757.1	AC007251.2	0	0	0	0	0	0	0.033732	0	0	0	0	0	0	0.041168	0	0	0	0
ENSG00000236758.1	MTUS2-AS2	0	0	0	0	0	0	0	0	0	0	0	0	0	0	0	0	0	0
ENSG00000236760.1	AC019118.3	0.576502	0.075641	0.252639	0	0.025583	0.086955	0.06626	0	0.324665	0	0.247404	0.145939	0	0.040457	0.257947	0	0	0.110031
ENSG00000236761.4	CTAGE9	0	0	0	0	0.02982	0.013366	0	0	0	0.120312	0	0	0	0	0	0	0.064456	0.013818
ENSG00000236762.1	RP11-159H3.1	0.555315	0.280718	0	0	0.033479	0.147494	0.220285	0	0.461496	0.076526	0.086434	0.238363	0	0.072235	0.620868	0.104183	0.148619	0.257627
ENSG00000236763.2	TRMT112P4	0	0	0	0	0	0	0	0	0	0	0	0	0	0	0	0	0	0
ENSG00000236764.4	COX7A2P2	0	0	0	0.215685	0	0	0	0.322112	0.366525	0.302719	0	0	0.206799	0	0	0	0	0
ENSG00000236768.1	RP11-1029M24.1	0.088358	0.216828	0	0	0	0.059401	0	0.273407	0	0	0	0	0.051105	0	0.183492	0.0616	0	0
ENSG00000236769.1	RP11-168P8.5	0	0	0	0	0	0	0	0	0	0	0	0	0	0	0	0	0	0
ENSG00000236770.1	AC079325.5	0	0	0	0.125357	0	0	0	0	0	0	0	0	0	0	0	0	0	0
ENSG00000236772.1	RP5-1184F4.5	0.041894	0.025717	0.051722	0.026418	0.034414	0	0.044819	0.129248	0.167625	0.040306	0.04492	0.049178	0.025428	0.082949	0.131982	0	0.091056	0.046952
ENSG00000236773.1	RP11-365O16.1	1.88845	1.16705	0.505331	1.28411	1.84183	0.76599	0	0.763019	2.99782	2.13635	0.417879	0.469186	1.46734	1.45627	2.89166	1.60321	0.846064	0.670576
ENSG00000236775.1	RP11-551G24.3	0.095067	0	0	0	0	0	0	0	0.042611	0	0	0.037017	0	0	0.099976	0	0	0
ENSG00000236776.1	RPL21P23	0	0	0	0	0	0	0	0	0	0	0	0	0	0	0	0	0	0
ENSG00000236777.1	RP11-108B14.1	0	0	0	0	0	0	0	0	0	0	0	0	0	0	0	0	0	0
ENSG00000236778.3	INTS6-AS1	2.95289	2.31977	3.41265	2.28258	2.50464	2.44746	2.84825	3.82636	3.82181	1.92619	1.94238	1.87874	2.15982	2.97408	2.54303	1.30998	1.30445	1.23429
ENSG00000236779.1	RP11-430C7.2	0	0	0	0	0.020696	0	0	0	0	0.048219	0	0	0	0.033034	0	0	0	0
ENSG00000236780.1	AC078941.1	0	0	0	0	0	0	0	0	0	0	0	0	0	0	0	0	0	0
ENSG00000236782.1	RP11-96L14.7	0	0.039485	0.140034	0.040987	0.026748	0.084322	0	0.065902	0.336916	0.297409	0.098574	0.305838	0.039519	0.076079	0.41083	0.453615	0.179354	0.108902
ENSG00000236783.1	RPS15AP27	0	0	0	0	0	0	0	0	0	0	0	0	0	0	0	0	0.2629	0
ENSG00000236785.1	AC007248.7	0	0	0	0	0	0	0	0	0	0	0	0.028793	0	0	0	0	0	0
ENSG00000236786.1	TSPY15P	0	0	0	0	0	0	0	0	0	0	0	0.02663	0	0	0	0	0	0
ENSG00000236787.1	RP11-592B15.6	0	0	0	0	0	0	0	0	0	0	0	0	0	0	0	0	0	0
ENSG00000236790.1	LINC00299	0.080029	0.092862	0	0.023567	0.015321	0.01414	0.008497	0.082597	0.065394	0	0.011621	0.025327	0.062174	0.208495	0	0	0.08157	0
ENSG00000236791.2	OR2AI1P	0	0	0	0	0	0	0	0	0	0	0	0	0	0	0	0	0	0.075351
ENSG00000236792.1	RP11-142L4.2	0	0.293017	0.460653	0.077919	0.102064	0.242438	0.06496	0.121296	1.06186	0.228883	0.325502	0.145647	0.150065	0.077318	0.123376	0	0.61821	0.205324
ENSG00000236794.4	BCRP8	0.308049	0	0	0	0	0	0.100404	0.619336	0	0	0	0	0	0	0.187199	0.429493	0	0
ENSG00000236795.1	AC006004.1	0	0	0	0	0	0	0	0	0	0	0	0	0	0	0	0	0	0
ENSG00000236796.1	RP11-462B18.3	0	0	0	0	0	0	0	0	0	0	0	0	0	0	0	0	0	0
ENSG00000236797.1	SPA17P1	0.115262	0.212477	0.221526	0.526771	0.098551	0.306029	0	0.234747	0	0.110354	0.062857	0.209764	0	0	0.359428	0.482729	0.253338	0
ENSG00000236799.1	RP11-383C6.2	0.354863	0	0	0	0	0	0	0	0.214938	0	0.09756	0.109292	0	0	0.730891	0	0	0.206771
ENSG00000236800.1	RP11-534L6.2	0	0.114426	0	0	0	0	0	0	0.447697	0	0	0	0	0	0	0	0	0
ENSG00000236801.1	RPL24P8	4.85827	2.94989	2.35722	2.0761	1.16033	2.94503	1.98366	3.24434	2.45461	4.48753	1.99075	2.81071	1.64545	2.16652	3.74026	3.19737	2.40057	2.07963
ENSG00000236803.1	SDAD1P4	0	0	0	0	0	0	0.012479	0	0	0	0	0	0	0	0	0	0	0
ENSG00000236804.1	RPS3AP12	0.348109	0.427568	0.758482	0.995708	0.721604	0.949871	0.436547	1.07156	1.60431	1.11508	0.936794	1.09814	0.852966	0.724836	0.790253	0.924482	1.09574	1.04617
ENSG00000236806.1	RP11-337C18.7	1.24785	0.499736	0.404501	0.344212	0.403986	0.212985	0.262139	0.556979	0.788176	0.260754	0.175043	0.192195	0.663264	0.357052	0.682499	0.037567	0.157542	0.183193
ENSG00000236807.1	AC092066.6	0	0	0	0.273013	0	0	0	0	0.244078	0	0	0	0	0	0	0	0	0
ENSG00000236809.2	SNX25P1	0.102344	0	0.063483	0.097249	0.115597	0.267643	0.054894	0.262778	0.135493	0.049199	0.137477	0.095952	0.124896	0.404404	0.053666	0	0.111388	0.030372
ENSG00000236810.1	RP5-886K2.3	2.198	3.14559	2.39948	0.528764	1.02046	0.667107	2.3497	2.80885	2.85369	0.9122	0.649817	0.466431	2.03536	2.30978	2.40878	0.340514	1.37379	0.467758
ENSG00000236811.1	GAPDHP2	0	0	0.025488	0.026037	0.016958	0	0	0.042478	0	0	0	0	0	0	0	0.028548	0.029921	0
ENSG00000236813.1	BTF3P8	0.092795	0	0.191203	0.059995	0.094543	0.132987	0.111244	0.095744	0	0.088964	0.10072	0.057776	0	0	0.196736	0.200848	0.271105	0
ENSG00000236814.1	RP11-446E9.1	2.87889	2.15999	1.32154	2.23586	1.99083	1.64684	1.29276	3.81501	5.78539	2.00765	1.84065	2.65571	1.31108	1.61441	2.8746	1.78455	2.23726	1.16565
ENSG00000236816.2	ANKRD20A7P	0.768794	0.622551	0.707367	0.481722	0.378377	0.355122	0.700222	2.16823	2.16182	0.216802	0.42525	0.253631	0.804304	1.03144	0.626218	0.216808	0.15162	0.142894
ENSG00000236817.1	RP11-978I15.10	0	0	0	0	0	0	0	0	0	0	0	0	0	0	0	0	0	0
ENSG00000236818.1	ARL5AP2	0	0	0	0	0	0	0	0	0	0	0	0	0	0.059469	0	0	0	0
ENSG00000236819.1	AC087393.1	0	0	0	0	0	0	0	0	0	0	0.031384	0	0	0	0	0	0	0
ENSG00000236822.1	RP11-137J7.2	0	0	0	0	0	0	0	0	0	0	0	0	0	0	0	0	0	0
ENSG00000236823.1	RP1-249F5.3	0	0	0	0	0	0	0	0	0	0	0	0	0	0	0	0	0	0
ENSG00000236824.1	BCYRN1	3.78396	3.22489	3.61208	0.824304	1.14761	1.31614	2.19901	3.16508	4.19638	1.16856	1.27092	2.00967	2.67256	3.95962	5.56999	0.678422	0.900442	0.776136
ENSG00000236825.2	RP11-211N8.5	0	0	0	0	0	0	0	0	0	0	0	0	0	0	0	0	0	0
ENSG00000236827.1	LINC00529	0	0	0	0	0	0	0	0	0	0	0	0	0	0	0	0	0	0
ENSG00000236828.1	DMD-AS3	0	0	0	0	0	0	0	0	0	0	0	0	0	0	0	0	0	0
ENSG00000236829.5	Z97634.3	1.88509	1.47455	0.96749	0.817136	0.409064	0.430789	1.05524	0.720977	0.811081	0.337422	0.276996	0.535486	1.14374	1.34356	1.59359	0.305216	0.430841	0.692156
ENSG00000236830.2	CBR3-AS1	1.55445	1.03611	1.47277	0.884935	0.784264	0.963829	1.04088	0.928687	0.868999	0.601405	0.405458	0.644218	1.0546	1.11481	0.987468	0.449616	0.560469	0.437313
ENSG00000236831.1	YME1L1P1	0	0	0	0	0	0	0	0	0	0	0	0	0	0	0	0	0	0
ENSG00000236832.1	AC073465.2	0	0	0	0	0	0	0	0	0	0	0	0	0	0	0	0	0	0
ENSG00000236833.1	AC024560.2	0	0	0	0.01661	0.043219	0	0	0.054704	0.071674	0	0	0	0	0.035158	0.027931	0.073225	0.019181	0
ENSG00000236834.1	LINC00421	0.465018	0.523292	0.334347	0.439162	0.349521	0.353613	0.600569	0.478416	0.31088	0.447491	0.22835	0.249812	0.211308	0.358318	0.244272	0.214196	0.112243	0.238607
ENSG00000236836.1	PCYT1B-AS1	0	0	0	0	0	0	0	0	0	0	0	0	0	0	0	0	0	0
ENSG00000236837.1	AC139712.4	0	0	0	0	0	0	0	0	0	0	0	0	0	0	0	0	0	0
ENSG00000236838.2	AC090617.1	0	0	0	0	0	0	0	0	0	0	0	0	0	0	0	0	0	0
ENSG00000236839.1	RP11-3P22.1	0	0	0	0	0	0	0	0	0	0	0	0	0	0	0	0	0	0
ENSG00000236841.3	AC007750.5	0	0	0	0	0	0	0	0	0.026394	0	0	0	0	0	0	0	0	0
ENSG00000236842.1	RP11-399K21.10	0	0	0	0.199228	0	0.199485	0.328244	0	0	0	0	0	0	0	0	0	0.218726	0
ENSG00000236844.1	AC091633.2	0	0.066131	0	0.209929	0.045808	0.071255	0	0.109609	0.272734	0.102998	0.058547	0.130076	0	0.069948	0	0.299958	0	0
ENSG00000236846.1	RP11-239E10.2	0	0	0	0	0	0	0.040766	0	0	0	0	0	0	0	0	0	0	0
ENSG00000236847.1	AC018892.3	0	0	0	0	0	0	0	0	0	0	0	0	0	0	0	0	0	0
ENSG00000236848.2	RP11-401L13.5	0	0	0	0.191805	0.125537	0.192171	0	0	0	0	0	0	0	0	0	0	0	0
ENSG00000236849.1	RP11-151D14.1	0	0	0	0	0	0	0	0	0	0	0	0	0	0	0	0	0	0
ENSG00000236850.4	BMS1P20	3.90438	3.93335	4.06485	2.88091	2.48924	3.09559	3.08623	5.82081	7.15482	4.15783	3.96343	4.07357	3.34094	4.25723	5.14925	4.47896	3.77266	2.83504
ENSG00000236852.1	RP11-3D23.1	0.188962	0.1871	0.069838	0.095131	0.108456	0.17239	0.140613	0.116716	0.05057	0.364042	0.162001	0.175624	0.022885	0.099921	0.159417	0.208867	0.08738	0.107315
ENSG00000236853.1	OR2R1P	0	0	0	0	0	0	0.024543	0	0.060933	0	0	0	0	0	0	0	0	0
ENSG00000236854.1	AL121656.5	0	0	0	0	0	0	0	0	0	0	0	0	0	0	0	0	0	0
ENSG00000236856.1	AC105393.1	0	0	0	0	0	0	0	0	0.112605	0	0	0	0	0	0	0	0	0
ENSG00000236857.3	RP11-503K16.2	0	0	0	0.055855	0.036513	0	0	0	0	0.08308	0.046946	0	0	0	0	0	0	0
ENSG00000236858.1	CTA-992D9.6	0	0	0	0	0	0	0	0	0.042808	0	0	0	0	0	0	0	0	0
ENSG00000236859.2	AC018737.1	7.22637	6.29025	6.73426	5.12741	4.24832	4.5833	6.30118	14.2894	18.2368	5.06651	5.73241	5.19046	5.49284	6.15062	4.62725	4.29253	3.03796	2.88615
ENSG00000236860.1	RPL39P29	0	0	0	0	0	0	0	0	0	0	0	0	0	0	0	0	0	0
ENSG00000236861.2	AC006378.2	0	0	0	0	0	0	0	0	0	0	0.045795	0	0	0	0	0	0	0
ENSG00000236862.1	RPS20P24	0	0.100825	0.106785	0	0.071122	0.109561	0.09018	0.331544	0	0	0.359797	0	0	0	0	0	0	0.095108
ENSG00000236863.2	RPL23AP23	0	0	0	0	0	0	0	0	0	0	0	0	0	0	0	0	0	0
ENSG00000236864.1	RP11-44H4.1	0	0	0	0	0	0	0	0	0	0	0	0	0	0	0	0	0	0
ENSG00000236866.1	AL157902.3	0	0	0	0	0.02365	0	0	0	0	0	0	0	0	0	0	0.039536	0	0
ENSG00000236867.1	RP3-522J7.5	0.110565	0	0.070686	0	0	0	0	0	0	0	0.120473	0	0	0	0	0	0	0
ENSG00000236869.1	RP11-944L7.4	0.341322	0.139971	0.437048	0.074238	0.097215	0	0.062092	0	0.143639	0.217881	0	0.206943	0	0.07392	0.473157	0	0	0
ENSG00000236870.2	RP1-223D17.1	0	0	0	0	0	0	0	0	0	0	0	0	0	0	0	0	0	0
ENSG00000236871.2	LINC00106	16.3993	11.3062	1.44656	6.45236	5.32425	2.82317	12.6007	0	4.88155	0	1.25506	0	0	0	0.749689	10.6768	10.3982	7.96015
ENSG00000236872.1	RP11-291L19.1	0	0	0	0	0	0	0	0	0	0	0	0	0	0	0	0	0	0
ENSG00000236874.1	RP1-66N13.1	0	0	0	0	0	0	0	0	0	0	0	0	0	0	0	0	0	0
ENSG00000236875.2	DDX11L5	0	0	0.124272	0.036593	0.032586	0	0.037261	0.033477	0	0	0	0	0	0.042287	0.037772	0	0	0.032795
ENSG00000236876.2	TMSB4XP1	0	5.69279	1.14068	1.01351	0	0	0.898856	0.632825	6.16904	6.6166	1.84263	6.65666	2.52493	1.08123	5.12527	14.8569	0	0.974999
ENSG00000236877.2	RP11-443K8.2	0	0	0	0	0	0	0	0	0	0	0	0	0	0	0	0	0	0
ENSG00000236878.1	AC012363.7	0	0	0	0	0	0	0	0	0	0	0	0	0	0	0	0	0	0
ENSG00000236880.1	RP3-384D21.2	0	0	0	0	0	0	0	0	0	0	0	0	0	0	0	0	0	0
ENSG00000236882.3	C5orf27	0.018443	0	0	0.135622	0.24339	0.13981	0.009798	0	0.212135	0.158569	0.206403	0.219643	0	0	0	0.22229	0.159505	0.041008
ENSG00000236883.1	AP001615.9	0	0	0	0	0	0	0	0	0	0	0	0	0	0	0	0	0	0
ENSG00000236885.1	AC018731.3	0	0	0	0	0	0	0	0	0.317874	0	0	0	0	0	0	0	0	0
ENSG00000236886.2	AC007563.5	0	0	0	0	0	0	0	0	0.335477	0	0	0	0	0	0	0	0	0
ENSG00000236887.1	RP11-389O22.5	0	0.075345	0	0	0	0.08141	0.066972	0	0.307658	0.117179	0	0	0	0	0	0	0	0
ENSG00000236888.1	RP11-243M12.1	0	0	0	0	0	0	0	0.166513	0	0	0	0	0	0	0	0	0	0
ENSG00000236889.1	RP11-38J22.1	0	0	0.181756	0	0	0.368008	0	0	0	0	0	0.16904	0	0	0	0	0.403515	0
ENSG00000236890.2	XXbac-B476C20.11	0	0	0	0	0.205427	0	0	0	0	0	0	0	0	0	0	0	0	0
ENSG00000236892.1	RP11-482E14.2	0.155809	0	0	0	0	0	0	0	0	0	0	0	0	0	0	0	0	0
ENSG00000236893.1	ASS1P7	0.032571	0	0.020008	0.020444	0.039917	0.105986	0.017374	0.067076	0.043766	0	0	0	0	0.043085	0.068496	0	0	0.018193
ENSG00000236894.2	RP11-128B16.3	0	0	0	0	0	0	0	0	0	0	0	0	0	0	0	0	0	0
ENSG00000236896.1	RP11-535C21.3	0	0	0	0	0	0	0	0	0	0	0	0	0	0	0	0	0	0
ENSG00000236897.1	AC113331.9	0	0	0	0	0	0	0	0	0	0	0	0	0	0	0	0	0	0
ENSG00000236900.1	TIMM9P1	0	0	0	0	0	0	0	0	0	0	0	0	0	0	0	0	0	0
ENSG00000236901.3	MIR600HG	2.32635	1.5167	1.72575	0.680375	0.655956	0.706245	2.06961	2.2998	1.55343	0.727899	0.703617	0.779834	1.89308	2.52138	2.67732	0.674636	0.78025	0.692847
ENSG00000236905.2	RP11-348H3.2	0	0	0	0.137755	0.36067	0.350789	0.057696	0.43193	0.134475	0.507296	0.172945	0.06402	0.066545	0.275677	0	0.147692	0.077501	0.121256
ENSG00000236907.1	RP11-548K12.3	0	0	0.25663	0	0	0	0	0	0	0	0	0	0	0	0	0	0.097322	0
ENSG00000236908.2	RP5-1063M23.2	0.071185	0	0	0	0	0	0	0	0	0.011855	0	0	0	0	0	0	0	0
ENSG00000236909.1	OR2P1P	0	0	0	0	0	0	0	0	0	0	0	0	0	0	0	0	0	0
ENSG00000236911.2	RP11-78B10.2	0	0	0	0.251625	0.136856	0.301861	0	0	0.086023	0	0.035442	0.117059	0	0	0.068791	0	0.331995	0.111403
ENSG00000236913.1	AC025750.5	0	0	0	0	0	0	0	0.118135	0	0	0	0	0	0	0	0	0	0.066615
ENSG00000236914.3	RP11-1008C21.2	0	0	0	0	0	0	0	0	0.116953	0	0	0	0	0	0	0	0	0
ENSG00000236915.1	RP4-651E10.4	0	0	0	0	0	0	0	0	0	0	0	0	0.058583	0	0	0	0	0
ENSG00000236917.1	DNAJA1P2	0	0	0	0	0	0	0	0	0.044943	0	0	0	0	0	0	0	0	0
ENSG00000236919.3	RP11-347H15.6	0	0	0	0	0	0	0	0	0	0	0	0	0	0	0	0	0	0
ENSG00000236920.2	RP11-111D3.2	0	0	0	0	0	0	0	0	0	0	0	0	0	0	0	0	0	0
ENSG00000236921.1	RP11-408N14.1	0	0	0	0	0	0	0	0	0	0	0	0	0	0	0	0	0	0
ENSG00000236922.5	AC092661.1	0	0	0	0	0.022881	0	0	0	0	0	0	0	0	0	0	0	0	0
ENSG00000236924.1	RP11-390F4.6	0.371181	0.456353	0.235282	0.11999	0	0.122568	0.100737	0.284304	0.356886	0.088964	0.10072	0.613635	0.057935	0.181636	0.290292	0	0.338882	0.158696
ENSG00000236928.2	RP11-792A8.1	0.658249	0.578084	0.207942	0.070651	0.159154	0.310597	0.561646	0.884863	1.2044	0.51971	0.1773	0.226235	0.234986	0.429367	0.09804	0.261872	0.124837	0.321755
ENSG00000236929.2	RP11-699A7.1	0	0	0	0	0	0	0	0	0	0	0	0	0	0	0	0	0	0
ENSG00000236930.1	RP11-852E15.1	0	0	0	0	0	0	0	0	0	0	0	0	0	0	0	0	0	0
ENSG00000236931.2	BX664608.1	0	0	0	0	0	0	0	0	0.135984	0	0	0.064832	0	0	0	0	0	0.06139
ENSG00000236932.2	CEACAMP8	0	0	0	0	0	0	0	0	0	0	0	0	0	0	0	0	0	0
ENSG00000236933.1	RP11-439A17.7	8.3576	5.20732	0.668795	2.41199	0.356566	6.67151	1.2543	0	9.03617	11.9189	1.65923	2.15578	1.67207	2.95744	3.84344	4.13579	5.97894	3.21861
ENSG00000236935.1	AP003774.1	0	0	0.167569	0.171055	0.055826	0.043959	0.072187	0.068641	0.087577	0.128648	0.216771	0.119363	0.123716	0.175803	0.210271	0.139383	0.194892	0.189291
ENSG00000236936.1	RP3-329E20.2	0	0	0	0	0.050705	0	0	0	0	0	0	0	0	0	0	0	0	0
ENSG00000236937.2	PTGES3P4	0	0	0	0	0	0	0	0	0	0	0	0	0	0	0	0	0	0
ENSG00000236938.1	AC003092.2	0	0	0	0	0	0	0	0	0	0	0	0	0	0	0	0	0	0
ENSG00000236939.2	C8orf56	0	0	0	0	0	0.085339	0	0	0	0	0	0	0	0	0	0	0	0
ENSG00000236940.1	RP11-98D18.7	0	0	0	0	0	0	0	0	0	0	0	0	0	0	0	0	0	0
ENSG00000236941.5	RP11-366M4.8	0	0	0	0	0	0	0	0	0	0	0	0	0	0	0	0	0	0
ENSG00000236942.1	RP11-6B6.3	0	0.104662	0	0	0	0.227619	0	0	0	0.162008	0	0	0	0.218627	0.175163	0	0	0
ENSG00000236943.2	RP11-640M9.1	17.8884	13.3624	16.5357	20.9036	17.9663	21.87	20.8131	18.7617	19.1932	23.5537	18.1212	25.6298	17.8722	21.4102	19.5671	13.7254	24.2426	21.4556
ENSG00000236944.1	CCDC58P2	0	0	0	0	0	0	0	0	0	0	0	0	0	0	0	0	0	0
ENSG00000236946.2	HNRNPA1P70	0	0	0	0	0	0	0	0	0	0	0	0	0	0	0	0	0	0
ENSG00000236947.1	RP11-98G7.1	0.199793	0.163639	0.124937	0.467637	0.245621	0.305933	0.05078	0.095514	0.087105	0.25584	0.323277	0.254017	0.040995	0	0.139391	0.537628	0.281977	0.188191
ENSG00000236948.1	RP11-154H17.1	0	0	0	0	0	0	0	0	0	0	0	0	0	0	0	0	0	0
ENSG00000236950.1	RP5-1051D14.1	0	0	0	0	0	0	0	0	0	0	0	0	0	0	0	0	0	0
ENSG00000236951.1	AC007359.6	0	0	0	0	0	0	0	0	0	0	0	0	0	0	0	0	0	0
ENSG00000236953.1	ZDHHC20-IT1	0.359876	0.147613	0.231046	0.235396	0.051387	0	0.131118	0.732533	0.301575	0.344436	0.130952	0.145775	0.151663	0.233541	0.249225	0	0.263832	0.068957
ENSG00000236956.1	NF1P8	0	0	0	0	0	0	0	0	0	0	0	0	0	0	0	0	0	0
ENSG00000236957.3	RP11-451O13.1	0	0	0	0	0	0	0	0	0	0.037832	0	0	0	0	0	0	0	0
ENSG00000236958.1	RP11-264A11.1	0	0	0	0	0	0	0	0	0	0	0	0	0	0	0	0	0	0
ENSG00000236959.1	SULT1D1P	0	0	0	0	0	0	0	0	0	0	0	0	0	0	0	0	0	0
ENSG00000236960.1	RP11-265G8.3	0	0	0	0	0	0	0	0	0	0	0	0	0	0	0	0	0	0
ENSG00000236961.1	RP1-261G23.5	0	0	0	0	0	0	0	0	0	0	0	0	0	0	0	0	0	0
ENSG00000236963.1	RP4-749H3.1	0	0	0	0	0	0	0	0	0.067444	0	0	0	0	0	0	0	0	0
ENSG00000236965.3	OR52N3P	0	0	0	0	0	0	0	0	0	0	0	0.02625	0	0	0	0	0	0
ENSG00000236966.1	RP11-216M21.4	0	0	0	0	0	0	0	0	0	0	0	0.065455	0	0	0	0	0	0
ENSG00000236968.1	RP11-298E9.5	0	0	0	0	0	0	0	0	0	0	0	0	0	0	0	0	0	0
ENSG00000236969.2	GGT8P	0	0	0	0	0.038596	0	0	0	0.125048	0	0	0	0	0	0	0	0	0
ENSG00000236972.1	FABP5P1	0	0	0	0	0.073091	0	0	0	0	0	0	0	0	0	0	0	0.118842	0
ENSG00000236973.2	GAPDHP51	0	0	0	0.025975	0	0	0	0	0.109976	0	0	0	0	0	0	0	0	0
ENSG00000236975.1	RP5-1065P14.2	0	0	0	0	0	0	0	0	0	0	0	0	0	0	0	0	0	0
ENSG00000236976.1	RP11-165H4.2	0	0	0.030378	0	0	0	0	0.050372	0	0.047145	0	0.028875	0	0.032305	0	0	0	0
ENSG00000236977.1	ANKRD44-IT1	2.28723	1.21671	1.36215	1.39161	1.17172	1.16762	0.855471	2.6279	3.16172	1.10057	1.06174	1.29536	1.31603	1.63678	1.56206	1.21147	1.10404	0.874683
ENSG00000236978.1	RP11-575M4.1	0	0	0	0	0	0	0	0	0	0	0	0	0	0	0	0	0	0
ENSG00000236980.5	C3orf84	0	0	0	0.044609	0	0	0	0	0	0	0	0	0	0	0	0.048418	0	0
ENSG00000236981.1	OR10G9	0	0	0	0	0	0	0	0	0	0	0	0	0	0	0	0	0	0
ENSG00000236982.1	RP13-100A9.2	0	0	0	0	0	0.151075	0	0	0	0	0	0	0	0	0	0	0	0
ENSG00000236983.1	LINC00614	0.070612	0.043382	0.0885	0	0.058979	0	0.114276	0	0	0	0.076246	0	0	0	0.147715	0	0	0
ENSG00000236984.1	XXbac-B33L19.10	0	0	0	0	0	0	0	0	0.303193	0	0	0	0	0	0	0	0	0
ENSG00000236985.1	RP5-1195D24.1	0	0	0	0.454501	0.317436	0.435562	0	0	0	0.59124	0.220289	0.422981	0	0	0	0.035469	0.260287	0.057619
ENSG00000236986.2	RP11-544A12.4	0.053026	0	0	0	0	0	0	0	0	0	0	0	0	0	0	0	0	0
ENSG00000236987.2	NDUFA5P8	0	0	0	0	0	0	0	0	0	0	0	0	0	0	0	0	0	0
ENSG00000236988.2	RP11-402K9.1	0.049807	0	0	0.015573	0	0	0.026509	0	0	0	0	0	0	0	0.026214	0	0.017993	0
ENSG00000236989.1	AC142119.1	0	0	0	0	0	0	0	0	0.370388	0	0	0	0	0	0	0	0	0
ENSG00000236990.1	RP11-433J20.1	0	0	0	0	0.033224	0.010643	0.008716	0.016943	0.022351	0.047472	0.043736	0.038079	0.009822	0	0	0.011308	0.023691	0.054717
ENSG00000236991.2	RP11-383C5.7	0	0.060399	0	0.068661	0	0	0	0	0	0	0	0.036884	0	0	0	0	0	0
ENSG00000236992.1	RPL12L3	0.999903	0.396765	0.394777	0.356807	0.272378	0.562506	0.115927	1.35424	0.867032	0.602924	0.171935	0.266372	0.499655	0.205736	0.338685	0.14865	0.153482	0.250429
ENSG00000236993.2	GAPDHP21	0	0.025001	0	0	0.033434	0	0.043557	0.041891	0.108765	0	0.021829	0.023892	0.024705	0.053777	0	0	0.059004	0
ENSG00000236994.1	YBX1P9	0	0	0	0	0	0	0	0	0	0	0	0	0	0	0	0	0	0
ENSG00000236996.1	MLIP-IT1	0	0	0	0	0	0	0	0	0	0	0.038279	0	0	0	0	0	0	0
ENSG00000236998.2	RP11-203L2.3	0	0	0.019602	0	0	0	0	0	0	0	0	0	0	0	0	0	0	0
ENSG00000236999.1	ATP2B2-IT1	0	0	0	0	0	0	0	0	0	0	0	0	0	0	0	0	0	0
ENSG00000237000.1	PTMAP6	0	0	0	0	0	0	0	0	0	0	0	0	0	0	0	0	0	0
ENSG00000237001.2	WASF3-AS1	0.145916	0.089652	0.137329	0.140162	0.152555	0.287724	0.078767	0	0	0.140078	0.078823	0	0.045072	0.143432	0.076286	0.083017	0	0.082644
ENSG00000237002.2	SNORA40	0	0	0	0	0	0	0	0	0	0	0	0	0	0	0	0	0	0
ENSG00000237003.1	RP4-612C19.1	0.199986	0	0	0.13341	0	0	0	0	0.239276	0	0.110163	0	0	0.128141	0	0	0	0.233932
ENSG00000237004.3	ZNRF2P1	4.27494	3.36074	2.74312	1.31984	1.37275	1.81425	2.91955	1.08787	1.34458	3.75096	2.33282	1.80305	4.35188	4.39353	5.67532	3.81452	2.43721	3.13898
ENSG00000237005.1	HIGD1AP15	0	0	0	0	0	0	0	0	0	0	0	0	0	0	0	0	0	0
ENSG00000237007.3	KRT18P52	0.352048	0.154397	0.249456	0.286606	0.415139	0.71956	0.188779	0.413271	0.333144	0.338493	0.324207	0.385282	0.276049	0.761943	0.263754	0.208827	0.401346	0.254373
ENSG00000237008.2	AL591704.5	0	0	0	0	0	0	0	0	0.254456	0	0	0	0	0	0	0	0	0
ENSG00000237009.2	GLIS3-AS1	0	0	0.037325	0.190543	0.17402	0.19622	0.03221	0	0.393772	0	0.064506	0.035461	0.036731	0	0	0.24905	0.17409	0.101321
ENSG00000237011.1	RP11-98G13.1	0	0	0	0	0	0	0	0	0	0	0	0	0	0	0	0	0	0
ENSG00000237013.1	AC010987.6	0	0	0	0	0	0	0	0	0.559462	0	0	0	0	0	0	0	0	0
ENSG00000237014.1	AC004074.4	0	0	0.09457	0	0	0	0	0	0	0	0	0	0	0	0	0	0	0
ENSG00000237015.1	CTA-984G1.5	0	0	0	0	0	0	0	0	0	0	0	0	0	0	0	0	0	0
ENSG00000237016.1	AC013410.1	0	0.039756	0.019896	0.040658	0	0	0	0.033353	0	0.031184	0	0	0.019554	0	0	0	0	0.018091
ENSG00000237017.1	AC012314.8	0.236465	0.209484	0.292284	0.05977	0.088232	0.079335	0.162376	0.108578	0.227965	0.109799	0.046576	0.06072	0.099127	0.186393	0.231001	0.036154	0.069423	0.048522
ENSG00000237019.1	GS1-433O24.1	0	0	0	0	0	0	0	0	0	0	0	0	0	0	0	0	0	0
ENSG00000237020.1	IGHD1-20	0	0	0	0	0	0	0	0	0	0	0	0	0	0	0	0	0	0
ENSG00000237021.2	RP3-486I3.7	0.199833	0.133736	0.265845	0.237779	0.235526	0.294539	0.250897	0.393622	0.370456	0.192586	0.193665	0.274111	0.17407	0.26523	0.191411	0.287859	0.144223	0.070681
ENSG00000237023.1	USP9YP3	0	0	0	0	0	0.014087	0	0	0	0	0	0.012616	0	0	0	0	0	0
ENSG00000237024.1	AC010733.7	0	0	0	0	0	0	0	0	0	0	0	0	0	0	0	0	0	0
ENSG00000237025.1	RP1-315G1.1	0	0	0	0.040005	0.078312	0.041167	0	0	0	0	0	0	0	0	0	0	0	0
ENSG00000237026.1	RP11-328P23.2	0	0.389102	0	0.14054	0	0	0	0	0.250354	0	0	0	0	0.673128	0.21549	0	0.155317	0
ENSG00000237027.1	RP11-16C18.3	0	0	0	0	0	0	0	0	0	0	0	0	0	0	0	0	0	0
ENSG00000237031.3	AC008067.2	0	0	0	0	0	0	0	0	0	0	0	0	0	0	0	0	0	0
ENSG00000237032.1	RP11-398C13.2	0	0	0	0	0	0	0	0	0	0	0	0	0	0	0	0	0	0
ENSG00000237033.2	CASP3P1	0	0	0	0	0	0	0	0	0	0	0	0	0	0	0	0	0	0
ENSG00000237035.1	AC109589.1	0	0	0	0	0	0	0	0	0	0	0	0	0	0	0	0	0	0
ENSG00000237036.4	ZEB1-AS1	5.87874	4.94656	6.02128	3.77983	3.85103	4.46384	3.75652	6.17631	5.43124	2.98755	2.93479	4.22656	3.83152	3.81561	7.04576	2.52902	2.46867	2.46551
ENSG00000237037.5	NDUFA6-AS1	3.04433	3.34913	3.69524	2.04034	2.18002	2.23521	4.55382	4.59034	2.36805	1.59814	1.70369	1.63198	3.31016	4.37879	4.45704	2.34923	1.92159	1.25218
ENSG00000237038.3	USP17L8	0	0	0	0	0	0	0	0	0	0	0	0	0	0	0	0	0	0
ENSG00000237039.1	AC018738.2	0	0	0	0	0	0	0	0	0	0	0	0	0	0	0	0	0.358076	0
ENSG00000237040.1	DPH3P2	0	0	0	0	0	0	0	0	0	0	0	0	0	0	0	0	0	0
ENSG00000237041.1	AC007679.4	0	0	0	0	0	0	0	0	0	0	0	0	0	0	0	0	0	0
ENSG00000237042.1	MICG	0	0	0	0	0	0	0	0	0	0	0	0	0	0	0	0	0	0
ENSG00000237048.2	TTTY12	0	0	0	0.026645	0.017355	0	0	0	0	0	0	0.0248	0	0	0	0	0	0
ENSG00000237049.1	RPL34P1	0	0	0.441939	0	0.29426	0.226521	0	0.513475	0	0.161251	0.092908	0.20799	0	0	0.174359	0	0.373679	0
ENSG00000237053.1	FUCA1P1	0	0	0	0	0	0	0	0	0	0	0	0	0	0	0	0	0	0
ENSG00000237054.5	PRMT5-AS1	0.1379	0.033041	0.030642	0.891834	1.25842	0.982632	0.047679	0.092621	0.135951	0.692091	0.582639	0.987665	0.129002	0.174602	0.018917	0.507092	0.55957	0.408027
ENSG00000237055.1	AC097374.3	0	0	0	0	0	0	0	0	0	0	0	0	0	0	0	0	0	0
ENSG00000237057.2	AC015922.6	0	0	0	0	0	0	0	0	0	0	0	0	0	0	0	0	0	0
ENSG00000237058.1	RP13-436F16.1	0	0	0	0	0	0	0	0	0	0	0	0	0	0	0	0	0	0
ENSG00000237061.1	RP11-956J14.1	0	0	0	0	0	0	0	0	0	0	0	0	0	0	0	0	0	0
ENSG00000237062.1	RP11-308N19.3	0	0	0	0	0	0	0	0	0	0	0	0	0	0	0	0	0	0
ENSG00000237063.1	RP4-550H1.5	0.074982	0	0	0	0	0	0	0	0	0	0	0	0	0	0	0	0	0
ENSG00000237064.1	EIF3IP1	0	0.026314	0	0	0	0	0.022936	0	0	0.041238	0	0	0.026032	0	0.045008	0	0.062121	0
ENSG00000237065.2	NANOGP4	0	0.084519	0.056774	0.144972	0.207809	0.08989	0.122879	0.047166	0	0.044137	0.073878	0	0.111668	0.090776	0.048163	0	0.033268	0
ENSG00000237068.1	RPL5P2	0	0	0	0	0	0	0	0	0	0	0	0	0	0	0	0	0	0
ENSG00000237069.2	TTTY23B	0	0	0	0	0	0	0	0	0	0	0	0	0	0	0	0	0	0
ENSG00000237070.1	AC005550.3	0	0	0	0	0	0	0	0	0	0	0	0	0	0	0	0	0	0
ENSG00000237072.1	RP11-232A1.2	0	0.282235	0.116356	0.059342	0	0.121262	0	0	0.353416	0	0	0	0.057303	0.119851	0.383067	0	0	0
ENSG00000237073.1	RP11-168K11.2	0	0	0	0	0	0	0	0	0	0	0	0	0	0	0	0	0	0
ENSG00000237074.1	RP11-6J21.2	0	0	0	0	0.018791	0	0	0	0	0	0	0	0	0	0	0	0	0
ENSG00000237075.4	RP11-497H16.2	2.5307	1.7279	2.27804	1.17506	1.14128	1.61035	0.868937	0.843928	0.194622	1.282	1.15212	1.26624	1.60403	1.72374	1.69367	1.3771	1.91688	1.42634
ENSG00000237076.1	RP5-836J3.1	0	0	0	0	0	0	0	0	0	0	0	0	0	0	0	0	0	0
ENSG00000237077.1	AC105399.2	0	0.079782	0	0	0.055739	0.086302	0.071002	0.131787	0	0	0	0.079019	0	0.083976	0	0	0.095798	0.074719
ENSG00000237078.1	AC007272.1	0	0	0	0	0	0	0	0	0	0	0	0	0	0	0	2.22112	0	0
ENSG00000237080.1	EHMT2-AS1	0	0	0	0	0	0	0	0	0	0	0	0	0	0	0	0	0	0
ENSG00000237082.1	COX5BP6	1.83949	1.13843	1.23445	0	0.406456	1.54704	1.26847	0.921648	0.512452	0.867717	0.253764	0	0.89008	1.16573	1.81902	0	0	0.546576
ENSG00000237083.1	RP11-132E11.4	0	0	0	0	0	0	0	0	0	0	0	0	0	0	0	0	0	0
ENSG00000237085.2	AC127391.3	0	0	0	0	0	0	0	0	0	0	0	0	0	0	0	0	0	0
ENSG00000237086.2	RBPJP2	0.13716	0.134663	0.134453	0	0	0.064455	0	0	0	0	0	0.111929	0.08257	0.054695	0.086641	0	0.034341	0.030591
ENSG00000237087.1	AC068134.6	0	0	0	0	0	0	0	0	0.211916	0	0	0	0	0	0	0	0	0
ENSG00000237088.1	RP11-73E6.2	0	0.067361	0	0	0	0	0	0	0.217205	0	0	0	0	0	0.057492	0	0	0
ENSG00000237089.2	PCNPP4	0	0	0	0	0	0	0	0	0	0	0	0	0	0	0	0	0	0
ENSG00000237090.1	RP11-342M1.6	0	0	0	0	0	0	0.015887	0.030704	0	0	0	0	0.035935	0	0	0	0	0.033266
ENSG00000237092.1	LINC01065	0	0	0	0	0	0	0	0	0	0	0	0	0	0	0	0	0	0
ENSG00000237094.7	RP4-669L17.10	57.6559	19.1314	44.5401	20.1849	21.679	26.7963	39.5	25.4732	26.0459	18.8419	18.7868	19.4819	34.0112	18.4393	46.7297	16.1935	22.8778	19.4422
ENSG00000237096.1	RP4-782G3.1	0	0	0	0.054579	0	0	0.091802	0	0	0	0.091815	0	0	0.05539	0	0	0	0
ENSG00000237099.1	GYG1P2	0	0	0	0	0	0	0	0	0	0	0	0	0	0	0	0	0	0
ENSG00000237101.1	RP11-365O16.6	0	0.018338	0	0	0.060943	0.097176	0	0.061563	0.040241	0.057549	0.031947	0.017439	0.036029	0	0	0.164968	0.043215	0.050028
ENSG00000237102.2	AC040160.1	0	0.302498	0	0	0	0	0	0.114377	0	0	0	0	0	0	0.80621	0.217777	0	0.072702
ENSG00000237104.1	AC018890.4	0	0	0	0	0	0	0	0	0	0	0	0	0	0	0	0	0	0
ENSG00000237106.2	FABP5P15	0	0	0	0	0	0	0	0	0	0	0	0	0	0	0	0	0	0
ENSG00000237107.3	RP11-256G5.1	0	0	0	0	0	0	0	0	0	0	0	0	0	0	0	0	0	0
ENSG00000237109.1	RPL21P111	0	0	0	0	0	0.141185	0	0	0.135226	0.102069	0	0.064424	0	0	0.110897	0	0.077977	0.122013
ENSG00000237110.1	TAAR9	0	0	0	0	0	0	0	0	0.052487	0	0	0	0	0	0	0	0	0
ENSG00000237111.1	IGHJ3P	0	0	0	0	0	0	0	0	0	0	0	0	0	0	0	0	0	0
ENSG00000237115.2	RP1-131F15.2	0	0	0	0	0	0	0	0	0	0	0	0	0	0	0	0	0	0
ENSG00000237118.2	CYP2F1P	0	0	0	0	0	0	0.020663	0	0.146938	0	0	0	0	0	0	0	0	0
ENSG00000237119.1	LINC01056	0	0	0	0	0	0	0	0	0	0	0	0	0	0	0	0	0	0
ENSG00000237121.1	PIEZO1P2	0	0	0	0	0	0	0	0	0	0	0	0	0	0	0	0	0	0
ENSG00000237122.3	FAM90A19P	0	0	0	0	0	0	0	0	0	0	0	0	0	0	0	0	0	0
ENSG00000237124.1	MTND2P11	0	0	0	0	0	0	0	0	0	0	0	0	0	0	0	0	0	0
ENSG00000237125.4	HAND2-AS1	0.030087	0.036927	0.018055	0.015342	0.053946	0.015938	0.016394	0.061983	0.234781	0	0.031819	0.02678	0.03626	0.057287	0	0.041526	0.017728	0.016792
ENSG00000237126.4	AC073254.1	0	0.04464	0.04558	0	0	0	0	0	0	0.069182	0	0	0	0	0.075357	0	0	0
ENSG00000237127.1	LL22NC03-84E4.8	0	0	0	0	0	0	0	0	0	0	0	0	0	0	0	0	0	0
ENSG00000237128.1	RP11-351M16.3	0	0	0	0	0	0	0	0	0	0	0	0	0	0	0	0	0	0
ENSG00000237129.1	Z95114.7	0	0	0	0	0	0	0	0	0	0	0	0	0	0	0	0	0	0.038006
ENSG00000237130.1	MRPS6P2	0	0	0	0	0	0	0	0	0	0	0	0	0	0	0	0	0	0
ENSG00000237131.1	RP1-69E11.3	0	0	0	0	0	0.219284	0	0	0	0	0	0	0	0	0	0	0	0.19244
ENSG00000237132.1	VN2R6P	0	0	0	0	0	0	0	0	0	0	0	0	0	0	0	0	0	0
ENSG00000237133.1	AC020594.5	0.365665	0	0.119945	0	0.159579	0.368013	0	0	0.220799	0	0.100579	0	0	0.117426	0.188122	0	0	0.213294
ENSG00000237135.1	DDX10P1	9.32482	6.54141	7.0466	4.78547	4.64273	4.46702	6.17858	14.7127	17.8968	6.12315	5.84282	4.9241	8.15951	8.65264	7.29467	5.49017	5.11253	5.0324
ENSG00000237136.2	C4orf51	0	0	0	0	0	0	0	0	0	0	0	0	0	0	0	0	0	0
ENSG00000237137.1	RP11-408A13.2	0	0	0	0	0	0	0	0	0	0	0	0	0	0	0	0	0	0
ENSG00000237138.1	HUNK-AS1	0	0	0	0	0	0	0	0	0	0	0	0	0	0	0	0	0	0
ENSG00000237139.1	RP11-137L10.5	0	0	0	0.16781	0	0	0	0	0	0	0	0	0	0	0	0	0	0
ENSG00000237140.2	AC093509.2	0	0	0	0	0	0	0	0	0	0	0	0	0	0	0	0	0	0
ENSG00000237141.1	DNAJC19P1	0	0	0	0	0	0	0	0	0	0	0	0	0	0	0	0	0	0
ENSG00000237148.1	HIGD1AP2	0	0	0	0	0	0	0	0	0	0	0	0	0	0	0	0	0	0
ENSG00000237149.4	ZNF503-AS2	29.6935	15.5551	5.72216	6.4467	6.60233	10.4171	16.1235	18.1937	6.90789	14.2398	11.0769	8.77774	17.6198	13.8177	17.8219	26.3698	12.9039	9.61697
ENSG00000237152.2	DLEU7-AS1	0.435027	0.587527	0.510655	0.329443	0.232495	0.425819	0.535467	1.78907	2.54962	0.334788	0.69994	0.178869	0.58143	0.516608	0.959132	0.51131	0.126102	0.390253
ENSG00000237153.1	RP11-132E11.2	0	0	0	0	0	0	0	0	0	0	0	0	0	0	0	0	0	0
ENSG00000237154.1	MCFD2P1	0.808597	0	0.179187	0	0	0	0	0	0	0.255097	0	0.166702	0	0	0	0.565034	0.333585	0
ENSG00000237158.1	RP11-472F14.4	0	0	0	0.061517	0	0	0	0	0	0	0	0	0	0	0	0	0	0
ENSG00000237159.1	CNTFR-AS1	0	0	0	0	0	0	0	0	0	0	0	0	0	0	0	0	0	0
ENSG00000237160.2	AC004022.7	0	0	0	0	0	0	0	0	0	0	0	0	0	0	0	0	0	0
ENSG00000237161.3	RP11-32B5.1	1.20298	0.876839	0.67481	0.830174	0.782606	0.988311	0.786512	1.67965	2.43261	1.0638	0.843739	0.802601	0.748436	1.11234	1.11011	0.727516	0.888012	0.53154
ENSG00000237162.1	RP11-443F16.1	0.796445	0.196228	0.103775	0.737955	0.276572	0.319689	0.613925	0.968415	0.585208	0.304036	0.787022	0.097792	0.611526	0.410666	0.493529	0.223082	0.234517	0.092478
ENSG00000237163.1	RP4-771M4.2	0	0	0	0	0	0	0	0.223574	0	0	0	0	0	0	0	0	0	0
ENSG00000237164.1	SLC25A15P2	0	0	0	0	0	0	0	0	0	0	0	0	0	0	0	0	0	0
ENSG00000237166.1	AC007163.3	0	0	0	0.069054	0.05237	0.035923	0	0.019049	0.050187	0.035586	0.039367	0	0	0	0	0	0.026651	0.041052
ENSG00000237167.1	AC128709.2	0	0	0	0	0	0	0	0	0.191034	0	0	0	0	0	0	0	0	0
ENSG00000237168.1	RP11-353N4.3	1.88251	0.644781	0.966145	1.67653	1.83278	0	1.61973	0	0	0	1.26811	1.8103	2.29231	0.803247	0	0.293115	0.772113	1.83789
ENSG00000237169.1	RP11-452K12.3	0	0	0	0.065381	0.042784	0	0.164438	0.308401	0	0	0	0	0.063157	0.065636	0	0	0	0
ENSG00000237170.3	RPS7P15	0	0	0	0	0	0	0	0	0	0	0	0	0	0	0.084062	0	0	0
ENSG00000237171.1	GS1-466O4.5	0	0	0	0	0	0	0	0	0	0	0	0	0	0	0	0	0	0
ENSG00000237172.3	B3GNT9	0.418526	0.412298	0.532074	0.496668	0.522468	0.408587	0.544807	0.563112	0.554207	0.623601	0.371314	0.543239	0.42402	0.522491	0.922754	0.838151	0.585289	0.738778
ENSG00000237173.1	RP5-866L20.2	0	0	0	0	0	0	0	0	0	0	0	0	0	0	0	0	0	0
ENSG00000237174.3	RP11-415D17.3	0	0	0	0	0	0	0	0	0	0	0	0	0	0	0	0	0	0
ENSG00000237175.1	NME1P1	0	0	0	0	0	0	0	0	0	0	0	0	0	0	0	0	0	0
ENSG00000237176.3	RP11-813P10.2	0.263047	0.155442	0.254783	0	0.168898	0	0.274848	0.134432	0.443582	0.252929	0.143955	0.160539	0.251908	0.426189	0.273414	0.092053	0.386344	0
ENSG00000237178.2	AC019080.1	0	0	0	0	0	0	0	0	0	0	0	0	0	0	0	0	0	0
ENSG00000237179.1	AC007392.4	0	0	0	0	0	0	0	0	0	0	0	0	0	0	0	0	0	0
ENSG00000237180.1	CYP46A4P	0	0	0	0	0	0	0	0	0	0	0	0	0	0	0	0	0	0
ENSG00000237181.1	AC147651.4	5.59914	5.28762	6.00375	7.31729	6.44804	7.41639	4.92157	6.60801	5.61895	5.03271	4.9929	4.95514	5.05895	6.44955	4.66657	4.92338	5.03106	4.14201
ENSG00000237182.1	RP11-402P6.3	0	0	0	0	0	0	0	0	0	0	0	0	0	0	0	0	0	0
ENSG00000237183.1	KRTAP9-10P	0	0	0	0	0	0	0	0	0	0	0	0	0	0	0	0	0	0
ENSG00000237184.1	AC091199.1	0	0	0	0	0	0	0	0	0	0	0	0	0	0	0	0	0	0
ENSG00000237185.1	VN1R66P	0	0	0	0	0	0	0	0	0	0	0	0	0	0	0	0	0	0
ENSG00000237186.1	RP11-229A12.2	0	0.045393	0	0.094663	0.123647	0.04857	0.119672	0	0.096085	0.212755	0	0.04403	0	0	0	0	0	0.041856
ENSG00000237187.4	NR2F1-AS1	0.127604	0.035055	0.234175	0.730442	0.551722	0.738811	0.134658	0.036401	0.453915	0.657911	0.631971	0.352457	0.111106	0.277689	0.23379	0.644597	0.550641	0.567186
ENSG00000237188.3	RP11-337C18.8	5.43735	4.18478	4.16703	3.29776	2.9536	3.67779	3.65306	5.0479	2.6795	2.34553	2.23946	2.11882	3.31981	4.21663	3.8613	1.6459	1.71338	1.48273
ENSG00000237189.1	RP11-85G21.2	0	0	0	0	0	0	0	0	0	0	0	0	0	0	0	0	0	0
ENSG00000237190.3	CDKN2AIPNL	19.4268	18.4058	18.0786	7.8966	6.94762	7.89843	19.4841	16.2898	14.9921	8.96061	8.2016	7.39789	16.339	19.292	19.8595	8.88918	7.3587	8.87563
ENSG00000237191.1	RP11-120E5.2	0	0	0	0	0	0	0	0	0	0	0	0	0	0	0	0	0	0
ENSG00000237193.1	RP11-275O4.4	0	0	0	0	0	0	0	0	0	0	0	0	0	0	0	0	0	0
ENSG00000237194.1	SNAI1P1	0	0	0	0	0	0.109579	0	0	0	0.053636	0	0.065947	0	0	0	0	0	0
ENSG00000237195.1	DLGAP5P1	0	0	0	0	0	0	0	0	0	0	0	0	0	0	0	0	0	0
ENSG00000237197.1	IGHD1-7	0	0	0	0	0	0	0	0	0	0	0	0	0	0	0	0	0	0
ENSG00000237198.2	FAM27E1	0.353228	0.250024	0.212552	0.072934	0.15948	0.105494	0.157479	0.037146	0.234631	0.112688	0.095369	0.054815	0.330041	0.196222	0.140304	0.113405	0.083996	0
ENSG00000237200.1	ZBTB40-IT1	1.61719	0.665332	0.716747	0.54273	0.592374	0.181441	0.447899	1.08473	0.312956	0.510194	0.297367	0.833511	0	0.343212	1.36824	0.565034	0.795832	0.158821
ENSG00000237202.1	AJ239321.3	0	0	0	0	0	0	0	0	0	0	0	0	0	0	0	0	0	0
ENSG00000237205.1	RP11-425M17.3	0	0	0	0	0	0	0	0	0	0	0	0	0	0	0	0	0	0
ENSG00000237206.1	IMPDH1P4	0.025334	0.03109	0	0	0.010307	0	0	0.026113	0.102725	0	0	0.014753	0.015249	0	0	0.017545	0	0
ENSG00000237207.2	RP11-24B13.1	0	0	0	0.021121	0	0	0	0	0	0	0	0	0	0	0	0	0	0
ENSG00000237208.1	RP11-13E5.2	0.428846	0.263473	0.268864	0.13721	0.268783	0.234806	0.192834	0.073204	0	0.068621	0.231577	0.0851	0.176478	0.281122	0.224251	0.099221	0	0.040462
ENSG00000237210.1	RP11-339F13.2	0	0	0	0	0	0	0	0	0	0	0	0	0	0	0	0	0	0
ENSG00000237211.2	SETP4	0	0	0	0.061698	0.020105	0	0	0.050104	0.12938	0	0	0.028904	0	0.069679	0	0.033761	0	0
ENSG00000237212.1	RP11-569G13.2	0	0	0	0	0	0	0	0	0	0	0	0	0	0	0	0	0	0
ENSG00000237213.2	RPL23AP22	0	0	0	0	0	0	0	0	0	0	0	0	0	0	0	0	0	0
ENSG00000237214.2	RP11-12M9.3	1.30171	0.748118	0.66498	0.518849	0.408577	0.481247	0.482351	0.914092	1.19887	0.934642	0.658492	0.485447	0.502691	0.53034	2.46067	0.789462	1.00383	0.828957
ENSG00000237215.3	ABC12-47043100G14.2	0	0	0	0	0	0	0	0	0	0	0	0	0	0	0	0	0	0
ENSG00000237217.1	AC008074.5	0	0	0	0	0	0	0	0	0	0	0	0	0	0	0	0	0	0
ENSG00000237220.1	AC104777.3	0	0	0	0	0.037275	0	0	0	0	0	0	0	0	0	0	0	0	0
ENSG00000237221.1	PPEF1-AS1	0	0	0	0	0	0	0	0	0	0	0	0	0	0	0	0	0	0
ENSG00000237222.3	AC090505.6	0.030111	0.106349	0.221221	0.087234	0.060714	0.154976	0.031913	0.176767	0.222256	0.009679	0.042715	0.063826	0.023933	0.026693	0.010587	0.027627	0.014469	0.022253
ENSG00000237223.2	SULT1C2P1	0	0	0	0	0	0	0	0	0	0	0	0	0	0	0	0	0	0
ENSG00000237224.2	RP11-109A6.2	0	0	0	0	0	0	0	0	0	0	0	0	0	0	0	0	0	0
ENSG00000237225.1	OR13K1P	0	0	0	0.080328	0	0.027695	0	0	0	0	0	0	0	0	0	0	0	0
ENSG00000237226.1	RPS3AP39	0.279944	0.481311	0.278516	0.213294	0.115912	0.329801	0.360845	0.05746	0.369178	0.053807	0.1807	0.330812	0.445303	0.405116	0.586738	0.310194	0.040653	0.126097
ENSG00000237227.1	RP5-1155K23.4	0	0	0	0	0	0	0	0	0	0	0	0	0	0	0	0	0	0
ENSG00000237230.1	KRTAP2-5P	0	0	0	0	0	0	0	0	0	0	0	0	0	0	0	0	0	0
ENSG00000237232.3	ZNF295-AS1	0	0.015833	0	0	0.010427	0	0.023369	0	0.075818	0	0.020612	0.007471	0	0	0.013609	0	0	0.032859
ENSG00000237233.2	RP11-809M12.1	0	0	0	0	0	0	0	0	0	0	0	0	0	0	0	0	0	0
ENSG00000237234.2	RP1-142L7.5	0	0	0	0	0	0	0	0	0	0	0	0	0	0	0	0	0	0
ENSG00000237235.2	TRDD2	0	0	0	0	0	0	0	0	0	0	0	0	0	0	0	0	0	0
ENSG00000237236.1	RP11-548K12.11	0	0	0	0	0	0	0	0	0	0	0	0	0	0	0	0	0	0
ENSG00000237238.2	BMS1P10	0.41267	0.097676	0.393221	0.318773	0.212585	0.204958	0.250029	0.619823	0.8369	0.14219	0.346839	0.17817	0.269268	0.242065	0.320225	0.314924	0.229205	0.041101
ENSG00000237242.1	BTF3P15	0	0	0	0	0	0	0	0	0	0	0	0	0	0	0	0	0	0
ENSG00000237243.1	AC022173.2	0	0	0	0	0	0	0	0	0	0	0	0	0	0	0	0	0	0
ENSG00000237247.4	MBD3L5	0	0	0	0	0	0	0	0	0	0	0	0	0	0	0	0	0	0
ENSG00000237248.3	LINC00987	0.060783	0.027964	0.027754	0.009457	0.006146	0	0.024194	0.078425	0.22779	0	0.032375	0.008806	0.01817	0.020183	0.080088	0.09418	0.010962	0.025312
ENSG00000237249.1	RP1-102G20.2	0.424633	0.522857	0.733314	0.093251	0.366729	0.283281	0.155417	0.143697	0.876636	0.270529	0.465217	0.086552	0.18031	0.915007	0.146575	0.099034	0	0.327383
ENSG00000237250.3	RP11-193H5.1	0	0	0	0	0	0	0	0	0	0	0	0.025166	0	0	0	0	0	0
ENSG00000237251.2	AC072061.2	0	0	0	0	0	0	0	0	0	0	0	0	0	0	0	0	0	0
ENSG00000237252.1	RP11-322A17.1	0	0.137738	0.21488	0	0.047799	0.148541	0.061083	0.228143	0	0	0	0.06784	0.070545	0	0.116439	0	0.163999	0
ENSG00000237253.1	RP11-666A1.5	1.02483	1.82752	0	0.795033	0.198117	0	0.255548	0.428277	3.14641	0.476001	0	0.294573	1.09603	0.282396	0	2.70117	0	0.469849
ENSG00000237254.2	TRBV30	0	0	0.075132	0	0	0	0.127991	0	0	0	0	0	0	0	0	0	0	0
ENSG00000237256.1	PGAM3P	0	0	0	0	0	0	0	0	0	0	0	0	0	0	0	0	0	0
ENSG00000237257.1	MTND2P8	0	0	0	0.02522	0.032849	0.078303	0	0	0	0	0	0.04695	0	0	0	0	0.028994	0.022418
ENSG00000237259.1	RP4-568F9.3	0	0	0	0	0	0	0	0	0	0	0	0	0	0	0	0	0	0
ENSG00000237260.1	AC073069.2	0.119552	0.220667	0	0.234564	0.102409	0	0.130662	0.121681	0	0.228854	0.260996	0.072631	0.22669	0.310358	0	0.083492	0	0.068717
ENSG00000237261.1	AC233263.1	0	0	0	0	0	0	0	0	0	0	0	0	0	0	0	0	0	0
ENSG00000237262.1	AC068492.1	0	0	0	0	0	0	0	0	0	0	0	0	0	0	0	0	0	0
ENSG00000237263.1	MAPK6PS3	0	0.010748	0.04253	0.021732	0	0.022632	0.01855	0	0.071274	0.033609	0.018592	0	0.020886	0.011575	0.018412	0.012021	0.075612	0
ENSG00000237264.4	FTH1P11	1.31814	1.56591	0.993105	2.89937	1.96061	3.65044	1.16412	2.63876	4.3708	6.76034	3.68024	3.49093	0.988047	2.06039	3.77668	4.86703	4.93385	4.41779
ENSG00000237265.1	RP11-402P6.9	0	0	0	0	0	0	0	0	0.083792	0	0	0	0	0	0	0	0	0
ENSG00000237266.1	AC010729.3	0	0	0	0	0	0	0	0	0	0	0	0	0	0	0	0	0	0
ENSG00000237267.1	RP11-181F12.1	0	0	0	0	0	0	0	0	0	0	0	0	0	0	0	0	0	0
ENSG00000237268.2	RP13-492C18.2	0	0	0	0	0	0	0	0	0	0	0	0	0.014322	0.031598	0	0	0	0
ENSG00000237269.1	RBMY2TP	0	0	0	0	0	0	0	0	0	0	0	0	0	0	0	0	0	0
ENSG00000237271.1	AC009498.1	0	0	0	0	0	0	0	0	0	0	0	0	0	0	0	0	0	0
ENSG00000237272.1	OR51R1P	0.417924	0.427631	0.402259	0.763028	0.784023	0.758097	0.149234	0.143169	0	0.75923	0.971972	0.792105	0.50864	0.306149	0.584789	0.77084	1.01002	0.833975
ENSG00000237273.1	RSL24D1P8	2.03863	1.81766	1.88215	0.727877	0.606281	1.55151	2.44048	3.11921	4.0236	0.683663	0.776036	0.246061	1.21456	2.10498	1.27384	0.2131	0.969073	0.292658
ENSG00000237274.2	RP11-575C20.1	0	0	0	0	0	0	0	0.042182	0	0	0	0	0	0	0	0	0	0
ENSG00000237275.1	RP11-552J9.11	0	0	0	0.091769	0	0	0	0	0	0.129332	0.753986	0.422599	0	0	0	0	0.100879	0
ENSG00000237276.4	ANO7P1	1.77805	0.449914	1.00773	2.72714	2.5301	4.30846	1.04469	0.355427	0.261571	2.44849	1.96109	2.37089	0.794661	0.850534	1.22417	2.44245	0.774335	1.25478
ENSG00000237278.2	RLIMP2	0	0	0	0	0	0.01612	0	0	0	0	0	0	0	0	0	0	0.017929	0
ENSG00000237279.2	RP4-631H13.5	0	0	0	0	0	0	0	0	0	0	0	0	0	0	0	0	0	0.081846
ENSG00000237280.1	RP11-96C23.9	1.42991	1.31749	1.34014	1.61682	1.86688	0.852731	0.840105	1.53241	3.06419	1.748	1.61193	1.19576	1.11927	1.83477	1.29265	1.3522	0.708984	1.10138
ENSG00000237281.1	AC021016.8	0	0	0	0.175634	0.038284	0.059833	0.049173	0.092597	0	0	0.049169	0	0.113062	0.059168	0.189098	0	0	0
ENSG00000237282.3	LINC00851	0	0	0	0	0	0	0	0	0	0	0	0	0	0	0	0	0	0
ENSG00000237283.1	RP11-316I3.1	0	0	0	0	0	0	0	0	0	0	0	0	0	0	0	0	0	0
ENSG00000237285.1	HNRNPA1P2	0.043393	0.053087	0.02671	0.054568	0.053461	0.05643	0	0.088958	0.115307	0	0	0.050791	0.053103	0.02855	0	0.029892	0	0.02424
ENSG00000237286.1	AC004906.3	0	0	0	0	0	0	0	0	0.113984	0	0	0	0	0	0	0	0	0
ENSG00000237289.5	CKMT1B	0	0	0	0.013713	0.045267	0	0.04828	0.080249	0.029763	0	0.01533	0	0.055047	0.088233	0	0	0	0
ENSG00000237290.1	RP11-214L19.1	0	0	0	0	0	0	0	0	0.022392	0	0	0	0	0	0	0	0	0
ENSG00000237291.2	RP11-782C8.4	1.15177	0.519004	1.01374	0.394105	0.547077	0.606192	0.497919	1.96467	3.98563	0.810618	0.664267	0.412426	0.570448	1.20659	0.72221	0.480019	0.559446	0.478987
ENSG00000237292.1	RP11-540K16.1	0	0	0	0	0	0	0	0	0	0	0	0	0	0	0	0	0	0
ENSG00000237293.1	AC007099.2	0	0	0	0	0	0	0	0	0	0	0	0	0	0	0	0	0	0
ENSG00000237294.1	EIF4BP9	0	0	0	0.048278	0.020935	0.033434	0.023659	0	0.104272	0.024778	0.027474	0	0.030945	0	0.05415	0.053223	0.092941	0.014335
ENSG00000237296.5	SMG1P1	62.8082	48.1885	50.1009	62.1731	51.6055	52.3631	48.6142	57.1476	76.2385	43.9097	53.5896	56.0895	47.1124	54.9906	55.819	47.9609	54.3185	52.333
ENSG00000237297.1	RP11-631M21.6	0	0	0	0	0	0	0	0	0	0	0	0	0	0	0	0	0	0
ENSG00000237298.4	TTN-AS1	27.6319	26.4554	26.5781	12.5881	12.3304	12.1571	22.2423	20.4175	18.4536	13.5416	12.7337	13.6739	22.6166	24.753	24.8628	14.2726	13.784	12.7659
ENSG00000237299.1	LA16c-60G3.6	0	0	0	0	0	0	0	0	0	0	0	0	0	0	0	0	0	0
ENSG00000237300.2	RP11-522L3.3	0.3985	0.551301	0.253454	0.129219	0.126826	0.329485	0.162526	0.406604	0.127071	0	0.054149	0	0.249632	0.259634	0	0	0.072831	0.113832
ENSG00000237301.1	RP4-680D5.2	0.039063	0.023961	0.007918	0.089049	0.08942	0.08434	0.041437	0.080667	0	0.012554	0.027728	0.143226	0.054428	0.008652	0.068648	0.008964	0.065728	0.043348
ENSG00000237302.1	OFD1P11Y	0	0	0	0	0	0	0	0	0	0	0	0	0	0	0	0	0	0
ENSG00000237303.2	HIGD1AP8	0.267648	0	0	0.179634	0	0	0	0	0.310971	0.25334	0	0	0	0	0	0	0	0
ENSG00000237306.1	RP11-118F2.3	0	0	0	0.258087	0.423157	0.130018	0	0	0	0	0.106599	0	0	0	0	0	0	0
ENSG00000237307.2	SRRM1P3	0.069408	0.076652	0.060085	0.043166	0.016833	0.044967	0.029458	0.14334	0.208397	0.053535	0.036955	0.01608	0.091234	0.027666	0.160995	0.009557	0.060072	0.038547
ENSG00000237308.1	AC009237.5	0	0	0	0	0	0	0	0	0	0	0	0	0	0	0	0	0	0
ENSG00000237309.1	MTND2P6	0	0	0	0	0	0	0	0	0	0	0	0	0	0	0	0	0	0
ENSG00000237310.1	GS1-124K5.4	1.25799	1.14302	1.13972	0.740013	1.00168	0.62637	1.37037	1.41787	1.54479	1.3257	1.47782	0.859529	1.21648	1.89224	1.40581	0.639403	0.452621	0.866316
ENSG00000237311.1	RP6-159A1.3	0.198051	0.4864	0.521661	0.595445	0.347239	0.194144	0.424706	0.203453	0.590725	0.190436	0.531865	0.408332	0.332013	0.391442	0.311631	0.890785	0.646482	0.66763
ENSG00000237312.1	RP11-475C16.2	0	0	0	0.79022	0.517548	0.963156	0	0	0.300954	0.231181	0.131868	0.734057	0	0	0	0.590498	0.088556	0.138887
ENSG00000237314.2	RPL12P39	0	0	0	0	0	0	0	0	0.256836	0	0	0	0	0	0.104957	0	0	0
ENSG00000237316.1	RP1-288L1.4	0	0	0	0	0	0	0	0	0	0	0	0	0	0	0	0	0	0
ENSG00000237317.2	RP4-809F4.1	0	0	0	0	0	0	0	0	0	0	0	0	0	0	0	0	0	0
ENSG00000237319.1	RP1-136J15.1	0	0	0	0	0	0	0	0	0	0	0	0	0	0	0	0	0	0
ENSG00000237320.1	AC019064.1	0	0	0	0	0	0	0	0	0	0	0	0	0	0	0	0	0	0
ENSG00000237321.1	RP11-374A22.1	0	0	0	0.044793	0.029245	0	0	0	0	0	0	0.041674	0	0	0	0	0	0
ENSG00000237322.1	RPL7L1P10	0	0	0	0	0	0	0	0	0	0	0	0	0	0	0	0	0	0
ENSG00000237323.1	AC009892.9	0	0	0	0	0	0	0	0	0	0	0	0.675428	0	0	0	0	0	0
ENSG00000237324.2	RP11-439H8.4	0	0	0	0	0	0	0	0	0	0	0	0	0	0	0	0	0	0
ENSG00000237325.3	AP000563.2	0	0	0	0	0	0	0	0	0	0	0	0	0	0	0	0	0	0
ENSG00000237326.1	AC113608.1	0	0	0	0	0	0	0	0	0	0	0	0	0	0	0	0	0	0
ENSG00000237327.1	UPP2-IT1	0	0	0	0	0	0	0	0	0	0	0.183192	0	0	0	0.171984	0	0	0
ENSG00000237328.1	RAI1-AS1	0	0	0	0	0	0	0	0	0.16011	0	0.032821	0	0	0	0.063821	0	0	0
ENSG00000237329.2	RP11-201O14.1	0	0	0	0	0	0	0	0	0	0	0	0	0	0	0	0	0	0
ENSG00000237330.2	RNF223	0	0	0	0	0.00812	0.01299	0	0	0.108704	0	0	0	0.012002	0	0	0	0	0
ENSG00000237331.1	XIAP-AS1	0.104969	0	0	0	0	0	0	0	0	0	0	0	0	0	0	0	0	0
ENSG00000237332.1	RP5-878I13.1	0	0	0	0	0	0	0	0	0	0	0	0	0	0	0	0	0	0
ENSG00000237336.1	RP11-230L22.4	0	0	0	0	0	0	0	0	0	0	0	0	0.037526	0	0.064041	0	0	0
ENSG00000237337.1	RP11-567C20.2	0	0	0	0	0	0	0	0	0	0	0	0	0	0	0	0	0	0
ENSG00000237338.1	FTCD-AS1	0	0	0	0	0	0	0	0	0.127071	0	0.054149	0	0	0	0	0	0	0
ENSG00000237339.1	RP11-98L5.2	0	0	0	0	0	0	0	0	0.061808	0	0	0	0	0	0	0	0	0
ENSG00000237341.1	SYP-AS1	0	0	0	0	0	0	0	0	0	0	0	0	0	0	0	0	0	0.050694
ENSG00000237342.1	AL132796.1	0	0	0	0	0	0	0	0	0	0	0	0	0	0	0	0	0	0
ENSG00000237343.1	RP11-763B22.4	2.8334	2.249	2.33253	3.12913	3.13615	3.07617	3.57888	4.064	0	3.1436	4.03966	2.18751	3.66604	4.42975	4.69635	0	3.07077	3.28471
ENSG00000237345.1	RP11-344N17.11	0	0	0	0.143876	0.187941	0	0	0	0	0.215459	0.040437	0	0	0	0	0.051958	0.108995	0.169618
ENSG00000237346.1	RP3-448I9.2	0	0.126455	0	0	0	0	0	0	0	0.098515	0.055928	0	0	0	0	0	0.150412	0.058802
ENSG00000237347.2	AC004461.4	0	0	0	0	0	0	0	0	0	0	0	0	0	0	0	0	0	0
ENSG00000237349.1	RP5-1065J22.2	1.00691	1.39791	1.17002	0	0.664098	1.01722	1.53386	1.01357	2.64721	0.715798	0.138923	1.55905	0.975987	1.76501	0.512541	1.41003	0.371807	0.444599
ENSG00000237350.1	CDC42P6	5.02788	3.7693	2.65049	3.27428	2.53988	3.40661	2.55136	6.5456	8.06274	5.04011	2.54536	2.31373	2.75305	2.7985	4.33301	3.14485	3.61885	2.33616
ENSG00000237351.1	CTD-2522E6.4	0	0	0	0.040058	0	0	0	0	0.042913	0	0	0	0	0	0	0	0	0
ENSG00000237352.2	RP11-145M4.3	0	0	0	0	0	0	0	0.075642	0	0	0	0.04403	0	0	0	0	0	0
ENSG00000237353.2	PATE4	0.082316	0.025265	0	0.025944	0	0.053685	0.022011	0.04233	0.117189	0	0	0.024148	0.024971	0.054337	0	0	0.029815	0.023058
ENSG00000237354.1	OR52S1P	0	0	0	0	0	0	0	0	0	0	0	0	0	0	0	0	0	0
ENSG00000237356.1	AL163953.3	1.26981	0.951369	1.19113	0.602895	0.392088	0.224162	0.553942	0.522834	0.66035	0.418799	0.23567	0.916557	0.688125	1.2766	0.353038	0.528089	0.43215	0.529689
ENSG00000237357.1	RP11-475I24.3	0.099757	0.092838	0.075135	0.211855	0.071971	0.081485	0.057302	0.098507	0.088796	0.368203	0.087549	0.056146	0.076076	0.078206	0.04041	0.061969	0.148975	0
ENSG00000237358.1	AC007064.25	0	0	0	0	0	0	0	0	0	0	0	0	0	0	0	0	0	0
ENSG00000237359.1	RP11-509J21.2	0.665687	0.371678	0.377235	0.192572	0.175883	0.356902	0.130196	0.434516	0.556708	0.11629	0.130366	0.071676	0.296993	0.357925	0.25354	0.209705	0.351814	0.13652
ENSG00000237360.2	CHCHD4P2	0	0	0	0	0	0	0	0	0	0	0	0	0.081618	0	0	0	0	0
ENSG00000237361.2	LINC01071	0.253787	0.220452	0.464538	0.133387	0.086884	0.118129	0.358129	0.391457	0.58505	0.081386	0.045357	0.087113	0.321451	0.880191	0.693125	0.304543	0.030646	0.08282
ENSG00000237363.1	AP006288.1	0	0	0	0	0	0	0	0	0	0	0	0	0	0	0	0	0	0
ENSG00000237365.1	RP11-334N17.1	0	0	0	0	0	0	0	0	0.210282	0	0	0	0	0	0	0	0	0
ENSG00000237370.1	AC010907.2	0	0	0	0	0.080397	0	0	0.132043	0	0	0	0.038208	0	0	0	0	0	0
ENSG00000237371.1	RP13-152O15.5	0	0	0	0	0	0	0	0	0	0	0	0	0	0	0	0	0	0
ENSG00000237372.1	RP11-316P17.2	0	0	0	0	0.021518	0.034058	0	0	0	0	0	0	0	0	0	0	0	0
ENSG00000237373.1	BRWD1-IT1	0.514122	0.505819	0.916986	0.801332	0.480748	0.612559	0.335789	0.524354	0.392534	0.197031	0.671131	0.682811	0.451573	0.736444	0.856555	0.644959	1.05288	0.646819
ENSG00000237374.1	AC007680.2	0	0	0	0	0	0	0	0	0	0	0	0	0	0	0	0	0	0
ENSG00000237377.2	AC005703.2	0	0	0	0	0	0	0	0	0	0	0	0	0	0	0	0	0	0
ENSG00000237378.1	RP11-473M10.3	0	0	0	0	0	0	0	0	0	0	0	0	0	0	0	0	0	0
ENSG00000237379.1	CBX1P3	0	0	0	0	0	0	0	0	0	0	0	0	0	0	0	0.257689	0	0
ENSG00000237380.2	HOXD-AS2	0.045066	0	0.027865	0	0.016938	0	0	0	0.287666	0	0	0	0	0.029721	0.047303	0.124658	0.032666	0
ENSG00000237381.2	RP3-455H14.1	0	0	0	0	0	0	0	0	0	0	0	0	0	0	0	0	0	0
ENSG00000237382.2	RPL21P121	0	0	0	0	0	0	0	0	0	0	0	0	0	0	0	0	0	0
ENSG00000237383.1	CNN2P11	0	0	0	0	0	0	0	0	0	0	0	0.180413	0	0	0	0	0	0
ENSG00000237385.1	RP11-165J3.5	0	0	0.089244	0.045545	0.029739	0	0	0	0	0.068345	0	0.042372	0	0	0	0	0.051819	0
ENSG00000237387.1	CTA-407F11.7	0	0	0	0	0	0	0	0	0	0	0	0	0	0	0	0	0	0
ENSG00000237388.2	OR4A47	0	0	0	0	0	0	0	0	0	0	0	0	0	0	0	0	0	0
ENSG00000237389.1	RP11-402L1.4	0	0	0	0.174846	0	0	0	0	0	0	0	0.081184	0	0	0	0	0	0
ENSG00000237390.1	RP11-139I14.2	0.006458	0	0.007828	0.012007	0.002599	0.012529	0	0	0.008864	0	0	0.003727	0.003842	0	0	0.004442	0	0.007151
ENSG00000237393.1	SLC9A3P4	0	0	0.015172	0	0	0	0	0	0	0	0	0.028873	0	0	0	0	0	0
ENSG00000237396.1	RP4-788L20.3	0	0	0	0	0	0	0	0	0	0	0	0	0	0	0	0	0	0
ENSG00000237398.1	HLA-DPA3	0	0	0	0	0	0	0	0	0	0	0.424252	0	0	0	0	0.533936	0	0
ENSG00000237399.3	PITRM1-AS1	0.334469	0.234444	0.259516	0.271139	0.359818	0.259749	0.204103	0.365256	0.627993	0.313323	0.400156	0.396023	0.170859	0.396169	0.690309	0.472726	0.504166	0.359102
ENSG00000237400.1	AC006960.7	0	0	0	0	0	0	0	0	0	0	0	0	0	0	0	0	0	0
ENSG00000237401.2	AC107070.1	0	0	0	0	0	0	0	0	0	0	0	0	0	0	0	0	0	0
ENSG00000237402.1	CAMTA1-IT1	0	0	0	0	0	0	0	0	0.19665	0	0	0	0	0	0	0	0	0.093335
ENSG00000237404.1	RP3-471C18.2	0	0	0	0	0	0	0	0	0	0	0	0	0	0	0	0	0	0
ENSG00000237406.1	NDUFA9P1	0.818165	0.764148	0.831683	0.626117	0.393043	0.417023	0.607761	0.842112	0.619893	0.547832	0.495074	0.645279	0.645409	1.01101	1.12167	0.49134	0.66938	0.338133
ENSG00000237407.1	KB-1183D5.14	0	0.133414	0.080525	0	0	0	0	0	0	0	0	0	0	0	0.147493	0	0	0
ENSG00000237408.1	AP005019.3	0	0	0	0.064801	0.127205	0	0	0	0	0	0	0	0	0	0	0	0	0
ENSG00000237409.2	RP11-226L15.1	0	0	0	0	0	0	0	0	0.156634	0	0	0	0	0.081077	0	0	0	0
ENSG00000237410.1	AP001092.4	0	0	0	0	0	0	0	0	0	0	0	0	0	0	0	0	0	0
ENSG00000237412.2	PRSS56	0	0	0.136447	0.092842	0.030314	0.011334	0.234809	0.222753	0.471941	0	0	0.020281	0.044782	0.088889	0.018488	0	0.012614	0
ENSG00000237413.1	RP11-183M13.1	0.019033	0	0.01161	0	0.007715	0	0	0	0	0	0.010147	0	0	0	0	0	0.013738	0
ENSG00000237414.2	RP11-321L2.2	0	0	0	0	0	0	0	0	0	0	0	0	0	0	0	0	0	0
ENSG00000237415.2	NRBF2P3	0	0.06436	0	0.031617	0.020592	0.033567	0.083073	0.255313	0.133353	0	0.027614	0	0.073502	0.104048	0.055116	0	0.07373	0.029428
ENSG00000237416.2	RP11-465K1.2	0	0	0	0	0	0	0	0	0	0	0	0	0	0	0	0	0	0
ENSG00000237417.1	XRCC6P1	0.10596	0.026005	0.025883	0.039684	0.025802	0.013754	0.011267	0.087484	0.229927	0.040838	0.011304	0.086216	0.038141	0.056525	0.112042	0.043825	0.030613	0.011099
ENSG00000237418.1	AC069257.6	0	1.80747	0	0.671295	0.433207	0	0	0	0	0	0	0	0.625503	0.616373	0	0	0	0
ENSG00000237419.1	RP11-885N19.6	0	0	0	0	0	0.059364	0	0	0	0	0	0	0	0	0	0	0	0
ENSG00000237422.1	RP11-305L7.3	0	0	0	0	0	0.064772	0	0	0	0	0	0	0.061316	0.063847	0	0	0	0
ENSG00000237423.1	RP11-347D21.3	0	0	0	0	0	0	0	0	0	0	0	0	0	0	0	0	0	0
ENSG00000237424.1	FOXD2-AS1	9.68292	8.45782	9.48836	3.53565	3.03747	3.27706	7.34069	8.44449	10.9891	2.52347	2.97069	2.68894	7.45064	9.73015	9.01546	3.06248	2.9183	2.12227
ENSG00000237425.1	RPSAP2	0	0	0	0.029996	0.019547	0	0.025417	0	0	0	0.025467	0	0	0	0.049779	0	0	0
ENSG00000237426.1	ZIK1P1	0	0	0	0	0	0	0	0	0	0	0	0	0	0.017739	0	0	0	0
ENSG00000237427.1	TOMM22P1	0	0	0	0	0	0	0	0	0	0	0	0	0	0	0	0	0	0
ENSG00000237428.1	LL22NC03-22A12.9	0	0	0	0	0	0	0	0	0	0	0	0	0	0	0	0	0	0
ENSG00000237429.1	RP1-159A19.4	0.251728	0	0	0	0	0	0.139442	0	0	0	0	0	0.487994	0	0	0	0	0
ENSG00000237432.2	RPS7P12	0.080847	0.049684	0	0	0.033961	0	0	0	0	0	0	0	0	0	0	0	0	0
ENSG00000237433.1	AC097639.8	0	0	0	0.030289	0	0	0	0.04921	0	0	0	0.056389	0.030336	0	0.150842	0	0	0
ENSG00000237434.1	RP11-15P13.1	0	0	0	0	0	0	0.055057	0	0	0	0	0	0	0	0	0	0	0
ENSG00000237435.4	RP11-147C23.1	0	0	0.067565	0	0	0	0	0	0	0	0	0	0	0	0	0	0	0
ENSG00000237436.1	RP11-312B8.1	0	0.080672	0	0.344284	0.112779	0.261854	0.143627	0	0.490503	0.125351	0.143363	0.079935	0.166409	0	0.135943	0	0	0.151158
ENSG00000237437.1	ASS1P12	0	0	0	0.020425	0	0	0	0	0.043726	0	0	0.019014	0	0	0	0	0	0
ENSG00000237438.2	CECR7	5.19297	5.47524	6.14178	3.67259	3.56993	4.571	4.56349	6.41021	9.78983	4.59746	4.26271	4.31209	5.57906	6.01764	8.04806	4.18341	4.39106	3.72272
ENSG00000237439.1	RP1-127L4.10	0	0	0	0	0	0.095706	0	0	0	0	0	0	0	0	0.07613	0	0	0
ENSG00000237440.4	ZNF737	5.82908	5.80589	5.6594	3.75263	3.13102	3.41972	5.99571	8.03113	10.2435	2.82914	3.02391	2.66043	4.38304	5.04013	5.76748	2.45841	2.73729	3.06596
ENSG00000237441.5	RGL2	38.6611	38.5759	33.111	31.5976	28.343	29.1206	31.2659	19.9663	19.4422	31.5702	31.9629	29.8396	28.0523	33.7213	37.2511	42.9524	34.9264	36.7442
ENSG00000237442.3	HNRNPA1P57	0	0	0	0	0	0	0	0.044577	0	0.041694	0	0	0	0	0	0	0	0
ENSG00000237443.1	OR13D2P	0	0	0	0	0	0	0	0	0.061474	0	0	0	0	0	0	0	0	0
ENSG00000237444.1	AP001342.1	2.13993	0.915126	1.23864	1.56418	1.18039	1.47478	0.858588	1.80529	2.6236	1.60556	0.656446	0.950952	1.3943	1.15334	1.94033	0.453368	1.01937	0.530425
ENSG00000237445.2	CTA-520D8.2	0	0	0	0	0	0	0	0	0	0	0	0	0	0	0	0	0	0
ENSG00000237446.1	RHEBP3	0	0	0	0	0	0	0	0	0	0	0	0	0	0	0	0	0	0
ENSG00000237447.1	CDC27P2	0.596417	0.669867	0.487009	1.11393	0.72919	1.22662	0.505897	0.694748	1.15689	1.40832	0.719866	1.23321	0.380616	0.329453	0.351138	0.55886	0.704524	0.64674
ENSG00000237449.1	TAAR4P	0	0	0	0	0	0	0	0	0	0	0	0	0	0	0	0	0	0
ENSG00000237450.4	RP11-671J11.1	0	0.068003	0	0	0	0	0	0	0	0	0	0	0	0	0	0	0	0
ENSG00000237451.3	CDK2AP2P2	0.696085	0.244279	0.147341	0.824487	0.106834	0.216479	0.770266	0.243738	1.75562	0	0.317334	0	0.509605	0.780059	0.818405	0	0	0
ENSG00000237452.2	AC074212.3	0.054007	0.008282	0.024638	0	0.005456	0.008746	0.021486	0	0.0737	0	0.007189	0.023455	0.008064	0.01794	0.014235	0	0	0.007492
ENSG00000237453.1	RP11-67L3.2	0	0	0	0	0	0	0	0	0	0	0	0	0	0	0	0	0	0
ENSG00000237456.3	RP11-154D3.1	0.136111	0	0	0	0.058677	0.181623	0	0	0.507625	0.130221	0	0.16625	0	0	0	0	0	0
ENSG00000237457.2	RP11-547I7.2	0	0.199614	0	0	0	0	0.05897	0	0	0	0	0	0	0	0	0	0	0
ENSG00000237458.1	TUBB4BP3	0	0	0	0	0	0	0	0	0	0	0	0	0	0	0	0	0	0
ENSG00000237460.2	RP11-233E12.1	0	0	0	0	0	0	0	0	0	0	0	0	0	0	0	0	0	0
ENSG00000237461.1	RP11-554F20.1	0.050306	0.046301	0.015392	0.047193	0.12278	0.081701	0.066942	0.051854	0.136006	0	0.06715	0.058582	0.015123	0.066661	0.079429	0.086729	0.090869	0.014014
ENSG00000237463.1	RP11-280O1.2	0	0	0	0	0.009089	0.027762	0	0.023078	0.030321	0	0.011941	0	0	0	0	0	0	0
ENSG00000237464.1	RP3-461P17.9	0	0	0	0	0	0	0	0	0	0	0	0	0	0	0	0	0	0
ENSG00000237466.1	RP4-736H5.2	0	0	0	0	0	0	0	0	0	0	0	0	0	0	0	0	0	0
ENSG00000237467.1	USP9YP35	0	0	0	0	0	0	0	0	0	0	0	0	0	0	0	0	0	0
ENSG00000237468.2	RP11-715G15.1	0	0.01055	0	0	0	0	0	0	0	0.049724	0	0	0	0	0	0	0	0
ENSG00000237469.2	TUBB8P10	0	0	0	0	0.012671	0.020197	0	0	0	0	0.016599	0	0	0	0	0.042853	0	0
ENSG00000237470.2	DCLRE1CP1	1.93916	1.16765	0.765567	0.364958	0.459598	0.21576	0.962115	1.77569	1.61826	0.43764	0.354656	0.871073	0.376366	0.898525	0.914873	0.461891	0.23965	0.300867
ENSG00000237471.1	AC073115.6	0.517191	0.317882	0.435645	0.333331	0.217908	0.284196	0.23354	0.352449	0.33317	0	0.140135	0.103335	0.268179	0.28161	0.449842	0	0	0.196133
ENSG00000237472.1	AP000361.2	0.20221	0	0	0	0	0	0	0	0	0	0	0	0	0	0	0	0	0
ENSG00000237473.1	RP11-324C10.1	0	0	0	0	0	0	0	0	0	0	0	0	0	0	0	0	0	0
ENSG00000237474.1	AC233263.2	0.067383	0	0	0	0.029619	0	0	0	0	0	0	0.041676	0	0.042902	0	0	0	0
ENSG00000237475.2	RPL7P53	0	0	0	0	0	0	0	0	0	0	0	0	0.03641	0	0	0	0	0
ENSG00000237476.1	XXbac-B135H6.15	4.84557	5.18864	5.23821	2.50657	3.05372	2.53462	4.23244	3.15459	4.20022	1.5094	2.11844	2.13783	3.82686	4.4272	5.14027	1.77108	1.85725	1.99761
ENSG00000237477.1	AC093911.1	0	0	0	0	0	0	0	0	0	0	0	0	0	0	0	0	0	0
ENSG00000237478.2	RP5-926E3.1	0	0	0	0	0	0	0	0	0	0	0	0	0	0	0	0	0	0
ENSG00000237479.1	AC007557.2	0	0	0	0	0	0	0	0	0	0	0	0	0	0	0	0	0	0
ENSG00000237480.1	RP5-947P14.1	0	0	0	0	0	0	0	0	0	0	0	0	0	0	0	0	0	0
ENSG00000237481.1	RP4-803J11.2	0.998608	0.394405	0.402446	0.365125	0.17881	0.515506	0.538816	0.511397	0.092952	0.205448	0.308132	0.212304	0.484289	0.42084	0.1492	0.099018	0.675027	0.767172
ENSG00000237483.1	RP11-423E7.1	0	0	0	0	0	0	0	0	0	0	0.064358	0	0	0	0	0	0	0
ENSG00000237484.5	AP000476.1	1.13807	0.992824	1.2428	2.46732	1.81719	1.83858	1.12125	1.83515	2.54141	1.87371	1.42331	2.01794	1.08227	1.16503	0.859747	1.18737	1.1086	1.27805
ENSG00000237485.1	SGOL1-AS1	0.261575	0.096369	0.03247	0.099476	0.172936	0.171061	0.140349	0	0.127405	0.050294	0.15767	0.123435	0.063885	0.137777	0.16457	0.181072	0.227795	0.176526
ENSG00000237487.1	VN1R48P	0	0	0	0	0	0	0	0	0	0	0	0	0	0	0	0	0	0
ENSG00000237489.2	LINC00959	0.104246	0.087922	0.166411	0.089116	0.042111	0.025321	0.186607	0.26909	0.266841	0.025126	0.020811	0.022632	0.147843	0.155843	0.027479	0.017942	0.02819	0.00723
ENSG00000237490.3	RP13-926M18.1	0	0	0	0	0	0	0	0	0	0	0	0	0	0	0	0	0	0
ENSG00000237491.4	RP11-206L10.9	2.5447	4.68003	4.01967	2.53008	2.62942	4.76566	3.14702	8.55086	10.1136	2.77631	3.03235	2.43749	4.1534	6.39884	4.14379	3.10183	2.62009	2.93959
ENSG00000237492.1	OR2L9P	0	0	0	0	0	0	0	0	0.06101	0	0	0.053971	0	0	0	0	0	0
ENSG00000237493.3	RP11-603J24.7	2.37927	1.77274	1.33668	0.854279	0.664434	1.43949	1.62784	2.26999	4.85285	1.9714	0.858468	1.42637	1.26953	1.62622	2.68991	1.27455	1.87642	1.308
ENSG00000237494.1	RP11-753B14.1	0	0	0	0	0	0	0	0	0	0	0	0	0	0	0	0	0	0
ENSG00000237498.2	AC010105.1	0	0	0	0	0	0	0	0	0	0	0	0	0	0	0	0	0	0
ENSG00000237499.2	RP11-356I2.4	0.335243	0.354048	0.207584	1.02178	0.889184	1.13033	0.367748	0.432009	0.638604	0.711702	0.720877	0.670988	0.420501	0.370794	0.174076	0.978431	0.53989	0.339175
ENSG00000237500.1	RP11-526P5.1	0	0	0	0	0	0	0	0	0	0	0	0	0	0	0	0	0	0
ENSG00000237501.1	RP11-816B4.1	0	0	0	0	0	0	0	0	0	0	0	0	0	0	0	0	0	0
ENSG00000237502.2	RP1-12G14.6	0	0	0	0	0	0	0	0	0	0	0	0	0.084483	0	0	0	0	0
ENSG00000237503.2	RP5-998N21.3	0	0	0.173822	6.45483	6.7087	6.25141	0	0	0	6.5905	3.99132	7.93174	0	0.087092	0	5.81701	8.24779	7.0815
ENSG00000237505.2	RP11-76N22.2	0.062084	0.102931	0.2049	0.036323	0.048184	0.149722	0.090135	0.176272	0.303696	0.05494	0	0.0338	0.071194	0.183782	0.043658	0.118804	0.007458	0
ENSG00000237506.2	RPSAP15	1.71489	1.32617	0.951409	1.11098	0.848346	1.27908	1.04679	1.93012	1.33414	1.28164	0.926108	1.09137	1.49952	1.40264	2.30226	0.781114	1.3772	1.20191
ENSG00000237510.3	AC008268.2	0	0	0	0	0	0	0	0.025473	0.089054	0	0	0.043155	0	0	0	0	0	0
ENSG00000237512.2	UNC5B-AS1	0	0.066538	0	0.044979	0.058734	0	0.05897	0	0	0	0	0	0	0	0	0	0.079193	0
ENSG00000237513.1	RP11-325F22.2	0.196076	0.315383	0.188791	3.21863	2.88588	4.00068	0.36953	0.641594	0.513404	4.89678	4.52823	5.53496	0.599826	0.355195	0.904931	2.04901	1.47702	2.19835
ENSG00000237514.2	PTP4A1P7	0	0.058914	0.121675	0.124084	0	0	0.052059	0	0.122572	0	0.104081	0	0.059918	0	0	0.13346	0	0
ENSG00000237515.6	SHISA9	0.032035	0.061192	0.058213	0.03307	0.038652	0.065584	0.03108	0.066224	0.648453	0.061803	0.053904	0.040037	0.043466	0.081737	0.050721	0.084449	0.048797	0.03841
ENSG00000237517.4	DGCR5	0.634535	0.606443	0.98993	0.114867	0.226162	0.26061	0.430716	0.621292	0.637211	0.121634	0.056029	0.185551	0.297261	0.287612	0.633662	0.404776	0.047342	0.032745
ENSG00000237520.1	RP11-443B7.2	1.4003	0.548395	1.1477	1.08537	0.929676	0.677678	1.04536	1.03559	1.75127	0.243564	0.834928	1.39576	0.806965	0.907502	0.52844	0.800703	1.02754	1.24656
ENSG00000237521.1	OR7E24	0	0	0	0	0	0	0	0	0	0	0	0	0	0	0	0	0	0
ENSG00000237522.1	NONOP2	0.940186	0.5571	0.756742	0.305223	0.331076	0.400874	0.570685	0.801211	0.871377	0.343337	0.329473	0.416733	0.763316	1.00787	0.579544	0.246181	0.23452	0.36216
ENSG00000237523.1	LINC00857	0	0	0	0.010869	0.007065	0	0	0	0	0	0.027891	0	0	0.011579	0	0	0	0
ENSG00000237524.3	AC114783.1	0	0	0	0	0	0	0	0	0	0	0	0	0	0	0	0	0	0
ENSG00000237525.2	AC012668.2	0	0	0	0	0	0	0	0	0	0	0	0	0	0	0	0.032409	0.016977	0
ENSG00000237527.1	AF241725.6	0	0	0	0	0	0	0	0	0	0	0	0	0	0	0	0	0	0
ENSG00000237528.1	RP11-234P3.4	0	0	0	0	0	0	0	0	0	0	0	0	0	0	0	0	0	0
ENSG00000237529.1	RP11-439K3.3	0	0	0.058659	0	0.078258	0	0	0	0	0	0	0	0	0	0	0	0	0
ENSG00000237530.1	RP3-449H6.1	0	0	0	0	0	0	0	0	0	0	0	0	0	0	0	0	0	0
ENSG00000237531.1	RP11-309M23.1	0	0	0	0	0	0	0	0	0	0	0	0	0	0	0	0	0	0.022634
ENSG00000237532.1	AC012451.1	0	0	0	0	0	0	0	0	0	0	0	0	0	0	0	0	0	0
ENSG00000237533.1	PFN1P6	0	0	0.045072	0	0	0	0	0	0	0	0.038147	0	0	0	0	0	0	0
ENSG00000237534.1	LINC00383	0	0	0	0	0	0	0	0	0	0	0	0	0	0	0	0	0	0
ENSG00000237539.1	GS1-594A7.5	0	0	0	0	0	0	0	0	0.29528	0	0	0	0	0	0	0	0	0
ENSG00000237540.1	RP11-730A19.7	0	0	0	0	0	0	0	0.22625	0	0	0	0	0	0	0	0.157317	0	0
ENSG00000237541.3	HLA-DQA2	0	0	0	0	0.010382	0	0	0	0	0	0.027253	0	0	0	0	0	0	0
ENSG00000237542.1	AC009960.5	0	0	0	0	0.040701	0	0	0	0	0	0	0	0.120179	0	0	0	0	0
ENSG00000237543.1	RP11-58A12.3	0	0	0	0	0	0.058247	0	0.067493	0	0	0	0	0.040518	0.086441	0	0.188747	0	0.037206
ENSG00000237546.1	XKRYP6	0	0.022262	0	0	0	0	0	0	0	0	0	0	0	0	0.038119	0	0.013127	0
ENSG00000237547.1	IGHJ2P	0	0	0	0	0	0	0	0	0	0	0	0	0	0	0	0	0	0
ENSG00000237548.1	TTLL11-IT1	0.194186	0.143032	0.215422	0.024453	0.031847	0.101258	0.124534	0	0.207697	0.037373	0.104027	0.091045	0.235318	0.179552	0.081603	0.026834	0.028123	0.108701
ENSG00000237549.1	AC092570.3	0	0.079114	0	0.08213	0.053598	0.084479	0	0	0	0	0	0	0	0	0	0	0	0
ENSG00000237550.4	RPL9P9	75.256	82.6199	135.279	59.4594	61.4147	46.9734	148.062	39.3923	29.9579	84.3292	55.8523	56.6913	60.3856	56.2949	65.778	59.5575	70.1928	59.9956
ENSG00000237551.1	AC096775.2	0	0	0	0	0	0	0	0	0.147127	0	0	0	0	0	0.121368	0	0	0
ENSG00000237552.1	RP11-415A20.1	0	0	0	0	0	0	0	0	0	0	0	0	0	0	0	0	0	0
ENSG00000237553.1	RP11-140C18.2	0	0	0	0	0	0	0	0	0	0	0	0	0	0	0	0	0	0
ENSG00000237555.1	RP5-862K6.4	0	0	0	0	0.059867	0.092541	0	0	0	0	0	0	0	0	0	0	0	0
ENSG00000237556.1	KCND3-AS1	0	0	0	0	0	0	0	0	0	0	0	0	0	0	0	0	0	0
ENSG00000237557.1	RP13-198D9.3	0	0.037232	0	0	0	0.039725	0.065213	0.06218	0.159321	0	0	0	0.148762	0	0	0	0	0
ENSG00000237558.1	CDY7P	0	0	0	0	0	0	0	0	0	0	0	0	0	0	0	0	0	0
ENSG00000237560.1	AC004562.1	0	0	0	0	0	0	0	0	0	0	0	0	0	0	0	0	0	0
ENSG00000237563.1	TTTY21B	0	0	0	0	0	0	0	0	0	0	0	0	0	0	0	0	0	0
ENSG00000237565.3	SSU72P5	0	0	0	0	0	0.052992	0	0	0	0	0	0	0	0	0	0	0	0
ENSG00000237566.1	AC090955.5	0	0	0	0	0	0	0	0	0	0	0	0	0	0	0	0	0	0
ENSG00000237567.1	RP3-359N14.2	0	0	0	0	0	0	0	0	0	0	0	0	0	0	0	0	0	0
ENSG00000237568.1	RP4-620F22.2	0	0	0	0	0	0	0	0	0	0	0	0	0	0	0	0	0	0
ENSG00000237569.1	TUBAP	0	0	0	0	0.01189	0.018964	0	0	0	0	0	0.034026	0	0.019304	0	0	0.04217	0
ENSG00000237571.1	AC073284.4	0	0	0	0	0	0	0	0	0	0	0	0	0	0	0	0	0	0
ENSG00000237572.1	RP11-373D7.1	0	0	0	0	0	0	0	0	0	0	0	0	0	0	0	0	0	0
ENSG00000237574.1	AC079776.3	0	0	0	0	0	0	0	0	0	0	0	0	0	0	0	0	0	0
ENSG00000237575.4	PYY2	0.113499	0.023222	0.023305	0.071427	0.093016	0	0.101065	0	0.592006	0	0	0	0.068731	0.074979	0.15901	0.07841	0.027392	0.149213
ENSG00000237576.1	AC097495.2	0.164725	0.202469	0	0.158956	0.103882	0.323316	0.133737	0	0.425693	0	0.044591	0.197133	0.051144	0	0	0.229016	0.178349	0.187168
ENSG00000237578.2	RP11-174M13.1	0	0	0	0	0	0	0	0	0	0	0	0	0	0	0	0	0	0
ENSG00000237579.2	RP11-324L3.1	0	0	0	0	0	0	0	0	0	0	0	0	0	0	0	0	0	0
ENSG00000237580.1	GCSHP3	3.94546	3.48361	1.16311	0	0	0	0	8.40853	3.56689	0.987939	0	0	1.90349	0	0	0	0	0
ENSG00000237581.1	AC005538.5	0	0	0	0	0	0	0	0	0	0	0	0	0	0	0	0	0	0
ENSG00000237583.1	AC093166.1	0	0	0	0	0	0	0	0	0	0	0	0	0	0	0	0	0	0
ENSG00000237584.1	RAC1P4	0	0	0	0	0	0	0	0	0	0	0	0	0	0.053248	0.085025	0	0	0
ENSG00000237585.1	LINC00407	0	0	0	0	0	0	0	0	0	0	0	0	0	0	0	0	0	0
ENSG00000237586.3	RP11-383J24.2	0	0	0	0.066575	0.087141	0.135719	0	0.10457	0.599996	0	0	0.123773	0	0	0	0	0.074984	0.058625
ENSG00000237587.2	RP11-327I22.4	0	0	0	0	0	0	0	0	0	0	0	0	0	0	0	0	0	0
ENSG00000237588.2	RP11-66D17.3	0	0	0	0.010966	0	0.005718	0	0	0	0	0	0.005106	0	0	0	0	0	0.009793
ENSG00000237589.1	HMGN1P32	0	0	0	0	0	0	0	0	0	0	0	0	0	0	0	0	0	0
ENSG00000237590.1	RP11-20J15.2	0	0	0	0	0	0	0	0	0	0	0	0	0	0	0	0	0	0
ENSG00000237592.2	IGKV1OR10-1	0.191549	0	0.341133	0.127639	0	0	0	0	0	0	0	0.118233	0.123262	0	0	0	0.423955	0
ENSG00000237593.1	RP11-317B3.2	0	0	0	0	0	0	0	0	0	0	0	0	0	0	0	0	0	0
ENSG00000237594.2	AP000251.3	0	0	0	0	0	0	0	0	0.275609	0	0	0	0	0.034293	0	0	0	0
ENSG00000237595.2	RP11-112L6.3	0	0	0	0.076351	0.049808	0.078624	0	0.123096	0	0	0.032309	0	0.036796	0.039434	0.062848	0.04158	0.17439	0
ENSG00000237596.2	RP13-143G15.4	0	0	0.064448	0.248344	0.236146	0.366091	0.083577	0	0	0.199693	0.405986	0.128839	0.03518	0.068385	0.326725	0.077453	0.443709	0.232581
ENSG00000237597.4	GAGE13	0	0	0	0	0	0	0	0	0	0	0	0	0	0	0	0	0	0
ENSG00000237601.1	AP000358.5	0	0	0	1.31964	0	0.636673	0	0	1.0446	0	0	0	0	0	0	0.656851	0	0
ENSG00000237603.1	HMGB3P12	0	0	0	0	0	0	0	0	0	0	0	0	0	0	0	0	0	0
ENSG00000237604.1	AP001056.1	2.03423	1.40921	1.26248	0.89256	1.05599	1.12561	1.56717	1.17838	0.966003	0.902605	1.54182	0.707588	1.75147	1.30504	2.1331	1.15539	1.13556	0.997287
ENSG00000237605.1	RP11-343H5.6	0	0	0.108332	0	0.216455	0.222231	0.182906	0.168034	0	0.633167	0.273494	0.204013	0	0	0	0	0.244451	0.096469
ENSG00000237606.2	RP11-203P23.2	0	0	0	0	0	0	0	0	0	0	0	0	0	0	0	0	0	0
ENSG00000237609.1	AF064858.10	0	0	0	0	0	0	0	0	0	0	0	0	0	0	0	0	0	0
ENSG00000237610.1	OR4C50P	0	0	0	0	0	0	0	0	0	0	0	0	0	0	0	0	0	0
ENSG00000237611.1	AL353898.3	0	0.19022	0	0	0	0	0	0	0	0	0	0	0	0	0	0	0	0
ENSG00000237612.1	AP002856.7	0	0	0	0	0	0	0	0	0.107605	0	0	0	0	0	0	0	0	0
ENSG00000237613.2	FAM138A	0	0	0	0	0	0	0	0	0	0	0	0.025024	0	0	0	0	0	0
ENSG00000237614.1	AC073257.2	0	0	0	0	0	0	0	0	0	0	0	0	0.057618	0.060234	0	0	0	0
ENSG00000237616.1	USP9YP32	0	0	0	0	0	0	0	0	0	0	0	0	0	0	0	0	0	0
ENSG00000237617.1	AC013410.2	0	0	0	0	0	0	0	0	0	0	0	0	0	0	0	0	0	0
ENSG00000237618.1	BTBD7P2	0	0	0	0	0	0	0	0	0	0	0	0	0	0	0	0	0	0
ENSG00000237619.1	OR3B1P	0	0	0	0.059581	0.019412	0.030777	0	0.048423	0.125171	0	0	0	0	0	0	0.065191	0	0
ENSG00000237620.1	GCNT1P5	0	0	0	0	0	0	0	0	0	0	0	0	0	0	0	0	0	0
ENSG00000237621.3	OR9A1P	0	0	0	0	0	0	0	0.360678	0.43846	0.042372	0	0.02588	0	0	0	0	0	0
ENSG00000237622.1	TCEB1P18	0	0	0	0	0	0	0	0	0	0	0	0	0	0	0	0	0	0
ENSG00000237623.1	RP11-571E6.1	0	0	0	0	0	0	0	0	0.093852	0	0	0	0	0	0	0	0	0
ENSG00000237624.1	OXCT2P1	2.12183	1.59445	1.36234	0.673841	0.571385	0.436599	1.32387	0.841212	0.891317	1.2188	0.610453	1.15399	1.51746	0.980477	2.63196	0.290358	0.694388	0.425098
ENSG00000237625.1	RP11-144A16.2	0	0	0	0	0	0	0	0	0	0	0.059356	0	0	0	0	0	0	0
ENSG00000237626.1	RP11-406A20.1	0	0	0	0	0	0	0	0	0	0	0	0	0	0	0	0	0	0
ENSG00000237628.2	RP11-522L3.4	0.311907	0.191666	0.24527	0.200231	0.163513	0.307892	0.67444	0.398975	0	0.074831	0.126522	0.558755	0.144923	0.408335	0.733308	0.216692	0.340947	0.309667
ENSG00000237629.1	UQCRHP2	0	0	0	0	0	0.164048	0	0.245271	0.571079	0	0	0	0	0	0	0	0	0
ENSG00000237630.1	MKI67IPP9	0	0	0	0	0	0	0	0	0	0	0	0	0	0	0	0	0	0
ENSG00000237631.2	RP11-72B4.2	1.00006	0.563406	0.946322	0.911848	0.560909	0.604064	0.902415	1.02264	0.645628	0.319791	1.08313	0.848127	0.983776	0.817308	0.609125	0.69528	0.790166	0.994589
ENSG00000237632.3	S100A11P1	0	0	0	0	0	0	0	0	0	0	0	0	0	0	0	0	0	0
ENSG00000237633.2	AC104623.2	0	0	0	0	0	0	0	0	0	0	0	0	0	0	0	0	0	0
ENSG00000237635.2	XX-2136C48.8	0	0	0	0	0.027531	0	0	0.203234	0	0.063481	0	0	0	0.170247	0	0	0	0.037349
ENSG00000237636.2	ANKRD26P3	0.796904	0.729078	1.01877	1.21791	1.11883	1.22495	0.823961	1.71525	2.65423	0.781283	0.776665	0.883797	0.580868	0.780673	0.598111	0.455662	0.535743	0.494694
ENSG00000237637.1	FRY-AS1	1.45232	0.646254	0.893898	0.890444	0.758087	0.685884	0.639851	0.709967	1.02147	0.524183	0.524839	0.488825	0.680996	1.03173	0.992106	0.677093	0.788424	0.426438
ENSG00000237638.1	AC007386.2	0	0	0	0	0	0.040907	0.006699	0	0.017251	0	0.006724	0	0	0.008394	0	0	0.018218	0
ENSG00000237639.2	RP11-368M16.5	0	0	0	0	0	0	0	0	0	0	0	0	0	0	0	0	0	0
ENSG00000237640.1	RP4-604G5.1	0	0.040525	0	0	0	0	0	0	0	0.063362	0	0	0	0	0	0	0	0
ENSG00000237641.1	RP11-690I21.1	0	0	0	0	0	0	0	0	0	0	0	0	0	0	0	0	0	0
ENSG00000237642.1	HMGB3P5	0	0	0	0	0	0	0	0	0	0	0	0	0	0	0	0	0	0
ENSG00000237643.1	RP11-462G2.1	0	0	0	0	0	0	0	0	0	0	0	0	0	0	0	0	0	0
ENSG00000237645.1	RP11-521A24.1	0	0	0	0	0	0	0	0	0	0	0	0	0	0	0	0	0	0
ENSG00000237646.1	HLCS-IT1	0.183174	0.337799	0.464154	0.414269	0.387009	0.241879	0.298186	0.748393	0.587599	0.263437	0.397534	0.110061	0.514318	0.836814	0.764164	0	0.267525	0.05219
ENSG00000237647.4	ERICH1-AS1	0	0	0	0	0	0	0	0	0.826319	0	0	0	0	0	0	0	0	0
ENSG00000237649.3	KIFC1	78.0488	83.0712	72.2445	32.925	30.2268	31.3516	72.0855	91.8375	85.1027	29.0504	30.7427	28.8004	60.1372	68.5885	73.7213	28.2456	23.9796	23.1561
ENSG00000237650.1	OR11Q1P	0	0	0	0	0	0	0	0	0	0	0	0	0	0	0	0	0	0
ENSG00000237651.2	C2orf74	3.63071	3.66221	4.37699	1.47765	0.604007	1.08512	4.43085	5.34609	6.94605	1.06588	2.11961	1.05476	2.86144	4.06735	2.97954	1.80262	1.40964	0.555625
ENSG00000237653.2	RP11-655G22.2	0	0	0	0	0	0	0	0	0	0	0	0	0	0	0	0	0	0
ENSG00000237654.1	AP003025.2	0	0	0	0	0	0	0	0	0	0.008089	0	0	0	0	0	0	0	0
ENSG00000237655.1	AC073834.3	0	0	0.049977	0	0	0	0	0	0	0	0	0	0.098434	0	0	0	0	0
ENSG00000237658.1	RP5-968D22.3	0	0	0	0.061172	0	0	0	0	0	0	0	0	0	0	0	0	0	0
ENSG00000237659.1	RNASEH2CP1	0	0	0	0	0	0	0	0	0.126409	0	0	0	0	0	0	0	0	0
ENSG00000237661.1	RP11-169L17.5	0	0	0	0	0	0	0	0	0	0	0.033113	0	0	0	0	0	0	0
ENSG00000237662.1	SOCS2P1	0	0	0	0	0	0	0	0	0	0	0	0	0	0	0	0	0	0
ENSG00000237663.2	DNAJC19P7	0	0	0	0	0	0	0	0	0	0	0	0	0	0	0	0	0	0
ENSG00000237664.1	LINC00316	0	0	0	0	0	0	0	0	0	0	0	0	0	0	0	0	0	0
ENSG00000237665.1	GRM7-AS2	0	0	0	0	0	0	0	0	0	0	0	0	0	0	0	0	0	0
ENSG00000237666.2	AC108868.3	0	0	0.119368	0.061093	0	0.063057	0	0.095545	0.244267	0	0.053013	0	0.118321	0.06155	0.098309	0	0.070203	0.053375
ENSG00000237667.1	AC113607.1	0	0	0	0	0	0	0	0	0.172796	0	0	0	0	0	0	0	0	0
ENSG00000237668.1	RPS15AP38	2.19431	2.63836	1.55065	1.54575	0.820368	2.1365	1.41027	4.10933	4.33834	3.16383	1.40445	1.54056	1.18151	1.55987	3.24188	1.92327	1.72751	0.765493
ENSG00000237669.1	HCG4P3	0.372604	0.330378	0.536542	0.078299	0.101995	0.081006	0.398561	0.085155	0.948101	0.159329	0.066577	0.07288	0.301456	0.218615	0.608699	0.05723	0.119967	0.115976
ENSG00000237670.1	AC080094.1	0	0	0	0	0	0	0	0	0	0	0	0	0	0	0	0	0	0
ENSG00000237671.3	GAGE12C	0	0	0	0	0	0	0	0	0	0	0	0	0	0	0	0	0	0
ENSG00000237672.1	KRR1P1	0	0	0	0	0	0	0	0	0	0	0	0	0	0.070549	0	0	0	0
ENSG00000237674.1	GSTA7P	0	0	0	0	0	0	0	0	0	0	0	0	0	0	0	0	0	0
ENSG00000237675.1	RP11-118H17.1	0	0	0	0	0	0	0	0	0	0	0	0	0	0	0	0	0	0
ENSG00000237676.1	RPL30P4	0.375143	0.462459	0.369619	0.124894	0	0.125906	0.103593	0.758255	0.677787	0	0.103235	0.347157	0.120642	0.240776	0.578602	0.131453	0.415105	0.109495
ENSG00000237677.1	AC113612.2	0	0	0	0	0	0	0	0	0	0	0	0	0	0	0	0	0	0
ENSG00000237679.2	VDAC1P11	0	0	0	0	0	0.03259	0	0	0.066084	0	0	0	0.030403	0	0	0	0	0.028019
ENSG00000237682.2	RP3-514P16.1	0.170876	0.092344	0.065226	0.093705	0.026009	0.055711	0.056834	0.26434	0.319725	0.082809	0.079758	0.049858	0.06418	0.085116	0.180556	0.029606	0.061694	0.106964
ENSG00000237683.5	AL627309.1	1.81077	1.54234	1.59133	1.15874	1.10241	1.87471	1.16714	0.764044	0.647058	0.812628	0.995117	1.11446	1.14624	2.07187	2.08395	0.627138	1.07476	1.12011
ENSG00000237684.1	RPSAP35	0	0.064342	0	0	0	0	0	0	0	0	0	0	0	0	0.054938	0	0.038023	0
ENSG00000237685.1	RP11-360O19.4	0	0	0	0	0	0	0	0	0	0	0	0	0	0	0	0	0	0
ENSG00000237686.2	RP5-1120P11.1	0.117954	0	0	0.367352	0.382023	0.546228	0.008947	0.052168	0.045865	0.211133	0.206515	0.127047	0.030251	0.05593	0	0.104461	0.255334	0.318295
ENSG00000237687.2	LINC00686	0	0	0	0	0	0	0	0	0.226985	0	0	0	0	0	0	0	0	0
ENSG00000237689.1	AC007064.24	0.697376	0.245023	0.190091	0.064609	0.211377	0.131794	0.270877	0.304953	0	0.190938	0	0.060065	0.374447	0.194725	0.622711	0	0.145662	0.056916
ENSG00000237691.1	IFNWP2	0	0	0	0	0	0	0	0	0	0	0	0	0	0	0	0	0	0
ENSG00000237693.4	IRGM	0.046478	0.028517	0.014207	0.15086	0.117443	0.090539	0.035203	0.071882	0	0.242609	0.062011	0.09078	0	0.015404	0.102924	0.064086	0.083929	0.101618
ENSG00000237697.2	LINC00312	0	0	0	0	0	0	0	0	0	0	0	0	0	0	0	0	0	0
ENSG00000237699.1	RP11-199F6.4	0	0	0	0	0	0	0	0	0	0	0	0	0	0	0	0	0	0
ENSG00000237700.1	RP11-219C24.6	0	0	0	0	0	0	0	0	0	0	0	0	0	0	0	0	0	0
ENSG00000237701.1	ATP5JP1	0	0	0	0	0	0	0	0	0	0	0	0	0	0	0	0	0	0
ENSG00000237702.2	TRBV3-1	0	0	0	0	0	0	0	0	0	0	0	0	0	0	0	0	0	0
ENSG00000237704.1	AP004289.2	0	0	0	0	0	0	0	0	0	0	0	0	0	0	0	0	0	0
ENSG00000237705.1	AC008937.2	0.074505	0.045778	0	0	0	0	0	0	0	0.071517	0.040262	0	0	0	0.077888	0.051736	0	0
ENSG00000237706.3	TRIM51EP	0	0	0	0	0	0	0	0	0	0	0	0	0	0	0	0	0	0
ENSG00000237707.1	RP5-1018K9.1	0	0	0	0	0	0	0	0	0	0	0	0	0	0	0	0	0	0
ENSG00000237708.1	RP11-445O16.2	0.168758	0	0.10496	0.035725	0.116487	0.036823	0.090652	0.173201	0.519222	0.054064	0	0.132978	0.103272	0.074007	0.17686	0.19481	0.04085	0.190072
ENSG00000237709.1	EEF1A1P28	0	0.057462	0	0	0	0.018188	0.029813	0.028828	0.075469	0.053889	0.014949	0.016313	0	0.03705	0	0.038603	0.020224	0.015603
ENSG00000237711.1	RP11-39K24.13	4.87836	2.89249	5.47486	4.09485	5.10854	6.93703	2.25894	5.87017	6.50744	3.66467	3.92149	4.37388	4.15158	4.31575	5.52407	1.94183	4.76401	3.53646
ENSG00000237713.1	AC006000.5	0	0	0	0	0	0	0	0	0	0	0	0	0	0	0	0	0	0
ENSG00000237714.1	P4HA2-AS1	0	0	0	0	0.020973	0	0	0	0	0	0	0	0	0	0	0	0	0
ENSG00000237716.1	RP3-400B16.3	0	0	0	0	0	0	0	0	0	0	0	0	0	0	0	0	0	0
ENSG00000237717.1	RP11-402P6.4	0	0	0	0	0	0	0	0	0	0	0	0	0	0	0	0	0	0
ENSG00000237718.1	AC009095.4	0	0	0.059478	0	0	0.06195	0	0	0	0	0	0	0	0	0	0	0	0
ENSG00000237719.1	RP1-179N16.3	0	0	0	0	0	0	0	0.07078	0.36074	0	0	0	0	0	0	0	0.100546	0
ENSG00000237720.1	AC011995.1	0	0	0	0	0	0	0	0	0.106423	0	0	0	0	0	0	0	0	0
ENSG00000237721.1	AF064858.11	0.194299	0.23892	0.061718	0.188814	0.123518	0.128448	0.158384	0.099159	0.62071	0	0.211099	0.058512	0.121569	0.316643	0.202485	0	0.070998	0
ENSG00000237722.1	MTND1P29	0	0	0	0	0	0	0	0	0	0	0	0	0	0	0	0	0	0
ENSG00000237726.1	RP11-386O9.2	0.094796	0.17483	0.1203	0	0.160503	0.187898	0.257414	0.096785	0	0.272611	0	0.057034	0	0.247296	0	0	0.069257	0.054072
ENSG00000237728.1	RP3-453P22.2	0	0	0	0	0	0	0	0	0	0	0	0	0	0	0	0	0	0
ENSG00000237729.2	AC002075.4	0	0.788197	0	0	0.379465	0	0	0.327271	0	0	0.174733	0.200519	0	0.618785	0	0.220884	0.705653	0
ENSG00000237730.1	RP11-459A10.1	0.075955	0.046671	0	0	0.031818	0.04996	0.041035	0	0	0	0	0.045312	0	0.149222	0	0	0	0
ENSG00000237731.1	RNGTTP1	0	0.111503	0.075447	0.077029	0.075378	0.039656	0	0	0	0.058145	0.065183	0	0	0	0	0	0	0
ENSG00000237732.5	AC010980.2	0.051699	0.031744	0.498329	1.10325	0.794502	1.22051	0.597072	0.676163	0.771191	0.518328	1.31895	1.34492	0.542999	0.558349	0.357795	1.30756	1.61715	1.14889
ENSG00000237734.1	RP11-298E2.2	0	0	0	0	0	0	0	0	0	0	0	0	0	0	0	0	0	0
ENSG00000237735.2	AP000473.6	0	0	0	0	0	0	0	0	0	0	0	0	0	0	0	0	0	0
ENSG00000237736.1	U82670.4	0	0	0	0	0.018691	0	0	0	0	0	0	0	0	0	0	0	0	0
ENSG00000237737.1	DCTN1-AS1	0.06242	0	0	0.019577	0	0.04061	0	0	0	0	0.018743	0.010202	0	0.020649	0.065648	0	0.022572	0
ENSG00000237738.1	RNF216-IT1	1.28633	0.453047	0	0.244552	0.240627	0.123307	0	0.743105	0.887224	0.700253	0.3033	0.113306	0.708727	0.354019	0.189052	0	0.406563	0.214414
ENSG00000237740.1	NPAP1P3	0	0	0	0.030532	0.009929	0.047581	0.025989	0	0	0	0	0	0	0	0	0	0.017641	0.013601
ENSG00000237741.1	AC002368.4	0.291219	0	0	0.096032	0	0	0.239993	0	0	0.139105	0.159601	0	0.371395	0.282174	0	0.203804	0.214116	0.084272
ENSG00000237742.2	RP11-624M8.1	0	0	0	0	0	0	0	0	0	0	0	0	0	0	0	0	0	0
ENSG00000237743.2	XXyac-YM21GA2.6	0	0	0	0	0	0	0	0	0	0	0	0	0	0	0	0	0	0
ENSG00000237745.1	AC009963.5	0	0.312032	0	0.362992	0	0.12204	0	0	0.880162	0.173318	0.200124	0	0	0	0	0.127489	0	0.10609
ENSG00000237746.1	ZNF101P1	0	0	0	0	0	0	0	0	0	0	0	0	0	0	0	0	0	0
ENSG00000237747.1	RP11-65B23.3	0	0	0.038199	0.077998	0.050888	0.040147	0	0	0.080454	0	0.032995	0	0	0	0	0	0.044519	0
ENSG00000237748.1	UQCRBP1	0.739083	0.569207	0.363684	0.36877	0.403159	0.247898	0.407887	1.12026	2.45595	0.888676	0.406502	0.227797	0.237479	0.118592	1.51993	0.129436	0.272445	0.431081
ENSG00000237749.3	RP3-423B22.5	7.73396	10.4513	5.62336	4.11093	5.48848	10.6141	5.13101	5.87604	10.9541	8.91056	8.59004	5.04062	5.66975	7.1756	5.73557	9.89458	5.24725	4.39999
ENSG00000237750.2	AC007740.1	0	0	0	0	0	0	0	0	0	0.023752	0	0	0	0	0	0	0.008882	0
ENSG00000237751.2	AC007040.5	0.073569	0.045202	0.138523	0.047126	0	0.096726	0.07944	0	0	0	0	0	0.045465	0.096335	0	0	0	0.12503
ENSG00000237752.2	RP13-75G22.1	0	0	0	0	0	0	0	0	0	0	0	0	0	0	0	0	0	0
ENSG00000237753.1	AC079922.3	1.33043	0.954139	0.9486	0.595806	0.539198	0.559089	1.23446	1.06328	1.01851	0.39728	0.389589	0.576509	0.875582	1.16877	1.63859	0.774636	0.459854	0.552111
ENSG00000237754.1	RP11-521C10.1	0	0	0	0	0	0	0	0	0	0	0	0	0	0	0	0	0	0
ENSG00000237756.1	RP11-77M5.1	0	0	0	0	0	0	0	0	0	0	0	0	0	0	0	0	0	0
ENSG00000237757.1	EEF1A1P30	0.207067	0.441454	0.489866	0.389457	0.337773	0.356289	0.504498	0.669316	0.597656	0.398788	0.2483	0.31049	0.392242	0.489464	0.591096	0.285764	0.400057	0.379633
ENSG00000237758.1	BANF1P3	1.44401	2.37544	0	0.647789	0.134436	0.211924	1.17221	0.31369	1.64222	0.293371	0	0	1.09806	0	0.930245	0.212261	0	0.768115
ENSG00000237759.1	RP11-278H7.3	0	0	0	0	0	0	0	0	0	0	0	0	0	0	0	0	0	0
ENSG00000237760.1	AC092657.2	0	0	0	0	0	0	0	0	0	0	0	0	0	0	0	0	0	0
ENSG00000237761.1	RP11-127O4.2	0	0	0	0	0	0	0	0	0	0	0	0	0	0	0	0	0	0
ENSG00000237763.5	AMY1A	0	0	0	0	0.078131	0.087445	0	0	0	0	0	0	0	0	0	0	0	0
ENSG00000237764.2	RP11-3B12.2	0	0	0	0	0	0	0	0	0	0	0	0	0	0	0	0	0	0
ENSG00000237765.2	FAM200B	42.1052	36.5469	41.0911	18.156	19.6899	18.759	34.0466	78.7973	100.88	20.2692	19.0193	18.0582	33.8576	39.7428	32.5492	18.0823	22.7936	16.6729
ENSG00000237766.2	GGTA2P	0.035936	0.132338	0.132687	0.135565	0.323602	0.163849	0.134322	0.184932	0	0.034589	0.057714	0.10516	0.195644	0.142502	0.226617	0.124098	0.130052	0.040192
ENSG00000237767.1	RP11-101E14.2	0	0	0	0	0	0	0	0	0	0	0	0	0	0	0	0	0	0
ENSG00000237768.2	RP11-344N10.2	0	0	0	0	0	0	0	0	0	0	0	0	0	0	0	0	0	0
ENSG00000237770.1	SPATA31D2P	0	0	0	0	0	0	0	0	0	0	0	0	0	0	0	0	0	0
ENSG00000237772.1	AC092620.3	0	0.040525	0.123724	0.084201	0.082433	0	0.071081	0	0	0.063362	0	0	0	0	0.069047	0	0.047983	0.074554
ENSG00000237773.1	AC003075.4	0.268469	0.374481	0.518078	0.231071	0.188865	0.162153	0.145598	0	0.23002	0.314567	0.323295	0.483297	0.145597	0.102531	0.186722	0.186803	0.195987	0.407678
ENSG00000237774.3	RP11-129B9.1	0	0	0	0	0	0	0.042578	0	0.18954	0	0	0	0	0	0	0.050542	0	0
ENSG00000237775.1	DDR1-AS1	0	0	0	0	0	0	0	0	0.012506	0	0	0	0	0	0	0	0	0
ENSG00000237781.2	RP11-54A4.2	0.068148	0.209319	0.21325	2.00264	1.56307	2.05795	0.220415	0.069828	0.267076	1.96325	2.02234	1.98475	0.083973	0.134119	0.142606	1.22927	2.13207	1.54139
ENSG00000237782.2	RP1-192P9.1	0	0	0	0	0	0	0	0	0	0	0	0	0.150558	0	0	0	0	0.354905
ENSG00000237783.2	RP11-306I1.1	0	0.030103	0.030378	0	0	0	0.026281	0	0.198147	0	0.02633	0.05775	0	0	0	0	0	0
ENSG00000237784.1	AC097713.5	0	0.103212	0	0	0	0	0	0	0.408186	0	0	0	0	0.107818	0	0	0	0
ENSG00000237786.1	GFOD1-AS1	0	0	0	0	0	0	0	0	0	0	0	0	0	0	0	0	0.139097	0
ENSG00000237787.2	C3orf79	0	0	0	0	0.034125	0	0	0	0	0	0	0	0	0	0	0	0	0
ENSG00000237788.1	RP5-1041C10.3	0.816612	0.687134	0.784534	1.21004	1.19459	1.03022	0.707503	0.841952	1.57931	0.944046	0.871639	1.09945	0.64461	0.757932	1.05631	1.126	1.12915	0.792459
ENSG00000237790.1	AC009499.2	0	0	0	0	0	0	0	0.079971	0	0	0	0	0	0	0	0	0	0
ENSG00000237792.3	RP11-203I2.1	0.451767	0.359056	0.29365	0.17739	0.20059	0.178101	0.339408	1.28164	1.22635	0.179933	0.303084	0.209227	0.320658	0.445054	0.38704	0.231883	0.268087	0.223864
ENSG00000237793.2	RPL18AP16	0	0	0	0	0.038725	0	0.049698	0	0.337622	0.175625	0	0.05503	0	0	0.09552	0	0	0
ENSG00000237797.1	RP11-472N13.3	0.699357	0.323197	0.457803	0	0.076165	0.351588	0.19288	0	0.212119	0	0	0	0.224435	0.224845	0	0	0	0.305469
ENSG00000237798.1	AC010894.5	1.36089	0.627834	0.653355	0.443928	0.48444	0.677252	0.618869	0.693092	1.43215	0.651552	0.618233	0.549999	0.142995	0.663188	0.825401	0.870576	0.498407	0.52051
ENSG00000237799.1	CICP11	0	0	0	0	0	0	0	0	0.017954	0	0	0	0	0	0	0	0	0
ENSG00000237801.1	AMDP1	0	0	0	0.013113	0	0	0.022248	0.021389	0	0	0	0	0	0	0	0	0.015067	0.011653
ENSG00000237802.2	FAM197Y6	0	0	0	0	0	0	0	0	0	0	0	0	0	0	0	0	0	0
ENSG00000237803.1	LINC00211	1.58267	1.49286	1.43666	2.3323	1.773	2.04079	1.51397	1.26526	1.50414	1.88731	1.21315	2.01071	1.54159	1.73236	1.41711	1.45868	1.72809	1.91435
ENSG00000237804.1	HNRNPA1P39	0	0	0	0	0	0	0.023256	0	0	0	0	0	0.053297	0	0	0.030522	0	0
ENSG00000237805.1	AC015849.2	0	0	0	0	0.028477	0.044827	0	0	0	0	0	0.040586	0	0	0	0	0	0
ENSG00000237806.1	FAUP2	0	0	0	0	0	0.092172	0	0	0	0	0	0	0	0	0.143221	0	0	0
ENSG00000237807.3	RP11-400K9.4	0	0	0	0	0	0	0	0	0.021366	0	0	0	0	0	0	0	0	0
ENSG00000237810.3	CTD-2571E19.3	0.026783	0.032869	0.065615	0	0	0	0	0.027601	0.180791	0.077388	0	0	0	0	0.028186	0	0	0.014931
ENSG00000237813.3	AC002066.1	0	0	0	0	0	0	0	0	0.122572	0	0	0	0	0	0	0	0	0
ENSG00000237815.1	AC007000.11	0	0	0	0	0	0	0	0	0	0	0	0	0.865334	0	0	0	0	0
ENSG00000237816.1	RPL21P109	0	0.065929	0	0	0	0	0	0	0	0	0	0	0	0	0	0	0	0
ENSG00000237818.1	RPS3AP29	0.113049	0.075119	0.04076	0	0.117068	0.130813	0.210272	0.063416	0.09044	0.054324	0.030411	0.066819	0.130255	0.082147	0	0.078303	0.123146	0.127338
ENSG00000237819.1	AC002454.1	4.22078	3.59247	4.66934	2.29876	2.23756	2.06891	2.97734	4.06209	3.54269	2.35563	2.98888	2.11823	2.78492	2.56233	4.63756	2.31567	2.03296	3.10912
ENSG00000237821.1	AC083873.4	0.474623	0.313819	0.356441	0.172542	0.078292	0.149967	0.082619	0.390995	0.688676	0.284992	0.119144	0.152818	0.080882	0.121894	0.723505	0.110305	0.147216	0.190166
ENSG00000237823.1	CDY19P	0	0	0	0	0	0	0	0	0	0	0	0	0	0	0	0	0	0
ENSG00000237824.2	AC010747.2	0	0	0	0	0	0	0	0	0	0	0	0	0	0	0	0	0	0
ENSG00000237827.1	RP11-332O19.2	5.41226	4.18608	4.75793	4.2022	4.07096	5.36736	2.28461	5.63712	7.74962	3.84671	2.88756	3.22255	3.88596	4.12869	2.58784	3.30069	4.79235	3.60841
ENSG00000237828.1	PA2G4P1	0.58959	0.355105	0.164566	0.168147	0.095763	0.101158	0.250053	0.618647	0.71916	0.256643	0.163828	0.082077	0.467986	0.379148	0.562275	0.138652	0.196242	0.13091
ENSG00000237831.1	RP11-499O7.4	0	0	0	0	0	0	0	0	0	0	0	0	0	0	0	0	0	0
ENSG00000237832.1	RP5-974N19.1	0	0	0	0	0	0	0	0	0	0	0	0	0	0	0	0	0	0
ENSG00000237833.1	RP11-432N13.2	0	0	0	0	0	0	0	0	0	0	0	0	0	0	0	0	0	0
ENSG00000237835.1	AC007064.22	0	0	0	0	0	0	0	0	0	0	0	0	0	0	0	0	0	0
ENSG00000237836.1	PHKA2-AS1	0	0.048023	0.049168	0	0.094383	0.090729	0.074503	0	0.270555	0	0.186423	0	0.042587	0.135936	0.081658	0	0	0.039078
ENSG00000237837.1	AC159540.3	0.086199	0	0	0.11111	0.072636	0	0	0.264337	0.111057	0.165351	0	0	0.053636	0	0.089968	0.119907	0	0
ENSG00000237838.1	AC133680.1	0	0	0	0	0	0	0	0	0	0	0	0	0	0	0	0	0	0
ENSG00000237840.2	FAM21FP	1.00034	0.98344	1.15593	1.36512	1.49935	1.15685	0.799719	0.953778	0.88419	1.10328	1.32761	1.08735	0.831173	1.34124	1.34652	0.969361	0.79862	0.497349
ENSG00000237841.1	KRTAP19-9P	0	0	0	0	0	0	0	0	0	0	0	0	0	0	0	0	0	0
ENSG00000237842.2	RP11-110J1.2	0.153142	0.188539	0.155899	0.063688	0.062074	0.083277	0.068053	0.317854	0.588704	0.148235	0.135893	0.164077	0.138235	0.169307	0.348056	0.105056	0.166229	0.155719
ENSG00000237843.1	AC016903.2	0	0	0	0	0	0	0	0	0	0	0	0	0	0	0	0	0	0
ENSG00000237844.1	AC092684.1	0	0	0	0	0	0	0	0	0	0	0	0	0	0	0	0	0	0
ENSG00000237845.1	RP5-940F7.2	0.533622	0.582619	0.664841	0.490247	0.688788	0.660294	0.54193	1.39901	0.38997	0.683665	0.446903	1.01765	0.617895	0.662573	0.74534	0.575181	0.430776	0.534799
ENSG00000237846.1	RP11-216M21.1	0.440308	0.231808	0.353327	0.040079	0.10461	0.123724	0.033855	0.193494	0.082508	0.362552	0.305055	0.372923	0.115918	0.206567	0.461022	0.174432	0.045727	0.248527
ENSG00000237847.2	AL137798.1	0	0	0	0	0	0	0	0	0	0	0.052626	0	0	0	0	0	0	0
ENSG00000237848.1	RP11-739N20.3	0	0	0	0	0	0	0	0	0	0	0	0	0	0	0	0	0	0
ENSG00000237849.1	NFYAP1	0	0	0	0	0	0	0	0	0	0	0	0	0	0	0	0	0	0
ENSG00000237850.3	RP11-483E23.2	0	0	0	0.017987	0	0	0	0	0	0	0	0	0	0	0	0	0	0
ENSG00000237851.1	RP1-67K17.4	0	0	0	0	0	0	0	0	0	0	0	0.07187	0	0.076827	0	0	0	0
ENSG00000237852.1	RP4-630A11.3	0.1273	0.313369	0.409893	0.417452	0.273434	0.254129	0.418145	0.906145	0.318413	0	0.347887	0.310168	0.403482	0.660001	0.52844	0.088967	0.467066	0.146654
ENSG00000237853.2	RP5-833A20.1	0	0	0	0	0	0	0	0	0	0	0	0	0	0	0	0	0	0
ENSG00000237854.3	LINC00674	2.64885	3.65348	2.48413	2.24	1.84821	2.30304	3.425	5.70118	7.45088	2.60759	2.10708	2.12346	2.56758	3.34651	2.8415	4.69322	3.03447	2.13297
ENSG00000237856.1	AC062020.2	0	0	0	0	0	0	0	0	0	0	0	0	0	0	0	0	0	0
ENSG00000237857.2	RP11-435O5.2	0.13978	0.188701	0.068529	0.070031	0.148072	0.090868	0.104248	0.230438	0.188524	0.134616	0.029873	0.048898	0.168345	0.129572	0	0	0.020208	0.031181
ENSG00000237859.1	EEF1A1P31	0	0	0.021932	0.022408	0.014587	0	0	0	0	0	0	0	0	0	0	0	0	0
ENSG00000237860.1	RP11-232D9.4	0	0	0	0	0	0	0	0	0	0	0	0	0	0	0	0	0	0
ENSG00000237861.1	RP11-332L8.1	0.039626	0.048647	0.024432	0.049918	0.097609	0.051729	0.234615	0	0.371504	0	0.10616	0.023232	0.168143	0	0.083328	0.109528	0	0
ENSG00000237862.1	RP1-63G5.7	0	0	0	0	0	0	0	0	0	0	0	0	0	0	0	0	0	0
ENSG00000237863.2	RP6-24A23.3	0.070644	0	0	0.066604	0.028905	0.023003	0	0	0	0.033999	0	0.052198	0.064077	0	0.037127	0.024393	0	0.059245
ENSG00000237864.1	LINC00322	0	0	0	0	0	0	0	0	0.083503	0	0	0	0	0	0	0	0	0
ENSG00000237868.1	AC097533.1	0	0.068434	0	0	0	0	0	0	0	0	0.057648	0	0	0	0.110241	0	0.079792	0
ENSG00000237869.2	RP11-459O16.1	0.077462	0	0.194865	0.099428	0.032477	0.05097	0.125602	0.475636	0	0	0.04189	0.184976	0.287845	0.05071	0.080946	0	0	0.131814
ENSG00000237870.2	AC073130.1	0	0	0	0	0	0	0	0	0	0	0	0	0	0.012871	0	0	0	0
ENSG00000237872.3	POU5F1P4	0.086199	0.022999	0.023077	0	0.015351	0	0.06751	0.115669	0.050151	0.036061	0	0.065837	0.045371	0	0	0.051769	0	0.020965
ENSG00000237873.1	RP11-156J23.1	0	0	0	0	0	0	0	0	0	0	0	0	0	0	0	0	0	0
ENSG00000237874.2	RP3-393K13.1	0	0	0	0	0	0	0	0	0	0	0	0	0	0	0	0	0	0
ENSG00000237875.1	RP5-1174J21.1	0	0	0	0	0	0	0	0	0	0	0	0	0	0	0	0	0	0
ENSG00000237876.1	AKR1B1P4	0	0	0	0.02865	0	0	0	0	0	0	0	0.026665	0	0	0.095214	0	0	0
ENSG00000237877.2	AC097500.2	1.35628	0.564489	0.66373	0.699793	0.456957	0.280739	1.0092	1.43005	1.24544	0.669798	0.400161	0.583099	0.864539	1.04155	1.15973	0.560848	0.696762	0.503286
ENSG00000237879.1	LINC00398	0	0.028433	0	0	0.019071	0	0	0	0	0.089086	0	0	0	0	0	0	0.100733	0
ENSG00000237880.1	AC096669.2	0	0	0	0	0	0	0	0	0	0	0	0	0	0	0	0	0	0
ENSG00000237882.1	PPIAP13	0.106234	0.06534	0.134775	0	0	0	0.057881	0.216608	0.404659	0.101763	0.057841	0	0.066766	0	0	0	0	0
ENSG00000237883.1	DGUOK-AS1	0.76087	0.363718	0.16009	0.217772	0.111052	0.334341	0.274729	0.518618	0.87246	0.520373	0.228973	0.151908	0.44561	0.365217	0.176516	0.470291	0.395109	0.432571
ENSG00000237885.1	RP11-208C17.4	0	0	0	0	0	0	0	0	0	0	0	0	0	0	0	0	0	0
ENSG00000237886.1	RP11-611D20.2	1.25596	2.17811	1.46784	0.571259	0.859869	0.670353	1.69525	1.7152	1.09116	1.0944	0.516706	0.246496	0.773353	1.37204	2.31694	1.04382	0.655616	0.578014
ENSG00000237887.1	AC092839.1	0.112683	0	0.072107	0.514441	0.144359	0.074757	0	0	0	0.107902	0.061419	0.068295	0.071018	0	0	0	0	0.064634
ENSG00000237888.1	AC087650.1	0.109534	0	0	0	0	0	0	0	0	0	0.059662	0	0	0	0.113949	0	0.080191	0
ENSG00000237891.1	RP11-417D4.1	0	0	0	0	0	0	0	0	0	0	0	0	0	0	0	0	0	0
ENSG00000237892.1	KLF7-IT1	2.49198	1.61596	1.08366	1.06188	1.01099	1.04547	1.71703	2.26938	2.34918	0.598215	0.971341	0.823298	1.3229	2.3154	1.8104	1.44097	1.00746	0.822283
ENSG00000237896.2	AC005008.2	0	0	0	0	0	0	0	0	0	0	0	0	0	0	0	0	0	0
ENSG00000237897.2	RP11-90H3.2	0.078852	0	0	0.050641	0	0.051958	0	0.161472	0.307361	0	0.042671	0	0.048872	0	0	0	0	0
ENSG00000237899.1	RP4-739H11.3	0	0.200231	0.069314	0.141303	0.046253	0.143859	0.059156	0	0	0	0	0	0.136536	0	0	0	0	0
ENSG00000237901.1	AC009161.1	0	0	0	0	0	0	0	0	0	0	0	0	0	0	0	0	0	0
ENSG00000237902.1	TSPY21P	0	0	0	0	0	0	0	0	0	0	0	0	0	0	0	0	0	0
ENSG00000237903.1	RP3-404F18.5	2.08897	2.19261	1.81667	0.965449	1.47557	1.71556	1.68001	1.12518	1.54144	0.587915	0.738173	1.42	2.41071	1.35489	2.16908	0.772549	2.70356	1.41389
ENSG00000237904.2	RP11-460E7.9	0	0	0	0	0	0	0	0	0	0	0	0	0	0	0	0	0	0
ENSG00000237906.1	RP11-408O19.3	0	0	0	0	0	0	0	0	0	0	0	0	0	0	0	0	0	0
ENSG00000237907.1	RP5-1013A22.2	0	0	0	0	0	0	0	0	0	0	0	0	0	0	0	0	0	0
ENSG00000237910.1	AC073869.7	0	0	0	0	0	0	0	0	0	0	0	0	0	0	0	0	0	0
ENSG00000237911.2	SRP68P3	0	0	0	0	0.077334	0	0	0	0	0	0	0	0.114225	0.114153	0	0.124318	0	0
ENSG00000237913.1	FTLP19	0.142111	0	0	0	0	0	0	0	0	0	0.077854	0	0	0	0	0	0.104451	0
ENSG00000237914.1	RP11-77C3.3	0	0.016276	0.032276	0	0	0	0.014074	0	0.054325	0	0.014127	0	0.007923	0.008814	0	0	0	0
ENSG00000237916.1	RP11-537E18.1	0	0	0	0	0	0	0	0	0	0	0	0	0	0	0	0	0	0
ENSG00000237917.1	PARP4P1	0.307463	0.287238	0.186654	0.23063	0.176053	0.125591	0.188182	0.381702	0.331187	0.341515	0.285029	0.112434	0.221641	0.236471	0.222908	0.246058	0.163358	0.134054
ENSG00000237919.1	RP11-181B18.1	0	0	0	0.040987	0	0	0	0	0	0	0	0	0	0	0	0.154264	0.046741	0
ENSG00000237920.2	RP11-350G8.4	0	0	0	0	0	0	0	0	0	0	0	0	0	0	0	0	0	0
ENSG00000237921.2	AC004543.2	0	0	0	0	0	0	0	0	0	0	0	0	0	0	0	0	0	0
ENSG00000237922.1	RP11-478H16.1	0.069086	0	0	0	0	0	0	0	0	0	0.037285	0	0	0	0	0	0	0
ENSG00000237923.1	XXbac-BPG27H4.8	0	0	0	0	0	0	0	0	0	0	0	0	0	0	0	0	0	0
ENSG00000237924.1	RPL21P112	0	0	0	0	0	0	0	0	0	0	0	0	0	0	0	0	0.081476	0
ENSG00000237926.1	RP13-346H10.2	0	0	0	0	0	0	0	0	0	0	0	0	0	0	0	0	0	0
ENSG00000237927.1	RP3-393E18.2	0	0.01162	0.023107	0.01181	0.015354	0.024572	0	0.039081	0	0	0.010098	0.043984	0.011348	0.012567	0.039909	0.01305	0.013671	0
ENSG00000237928.1	RP4-668G5.1	0	0	0	0	0	0	0	0	0.091375	0	0	0	0	0	0	0	0	0
ENSG00000237929.1	RPL31P3	0	0	0	0	0	0	0	0	0	0	0	0	0	0	0	0	0	0
ENSG00000237930.1	AC007563.4	0	0	0	0	0	0	0	0	0.191981	0	0	0	0	0	0.161696	0	0	0
ENSG00000237931.1	RP11-469E19.1	0.232456	0.071379	0.180894	0.073882	0.072284	0.076117	0.031234	0.119257	0.076516	0.111691	0.062558	0.206252	0.071202	0.114635	0.548014	0.080524	0.168857	0
ENSG00000237934.1	RP11-467D18.2	0	0	0	0	0	0	0	0	0	0	0	0	0	0	0	0	0	0
ENSG00000237936.1	RP11-224P11.1	0	0	0	0.079587	0	0	0	0	0	0	0	0	0	0	0	0	0	0
ENSG00000237937.1	AP000770.1	0	0	0	0	0	0	0	0	0	0	0	0	0	0	0	0	0	0
ENSG00000237938.1	RP11-288I21.1	0	0	0	0	0	0	0	0	0	0	0	0	0	0	0	0	0	0
ENSG00000237939.1	AC097523.3	0.417799	0.128336	0.087227	0	0.029064	0.04573	0.037566	0.142671	0.363445	0.066862	0.07517	0	0.042938	0.045694	0.072843	0.048321	0.101352	0.078789
ENSG00000237940.3	AC093642.3	1.47951	1.27774	0.974348	0.255906	0.209964	0.118765	0.68251	1.29348	2.08025	0.357387	0.162398	0.193661	0.908933	0.871628	1.05449	0.110682	0.437232	0.117226
ENSG00000237941.2	KCNQ1DN	0	0	0	0	0	0	0	0	0.099479	0	0	0	0	0	0	0	0	0
ENSG00000237943.2	PRKCQ-AS1	4.46753	3.41807	3.83264	4.67833	3.90236	2.82917	3.95201	5.7876	10.0544	6.2614	4.4746	3.34526	3.59881	3.90503	3.11954	6.13925	3.74598	3.18365
ENSG00000237945.3	LINC00649	2.30363	3.22727	2.66711	1.20277	1.68148	2.53801	1.43824	1.33845	2.64048	0.797854	1.12837	1.60619	1.41589	1.60099	1.212	0.917263	0.88512	0.855301
ENSG00000237947.1	RP11-570K4.1	0	0	0	0	0	0	0	0	0	0	0	0	0	0	0	0	0	0
ENSG00000237948.1	Z95114.5	0	0	0	0	0	0	0	0	0	0	0	0	0	0	0	0	0	0
ENSG00000237949.1	LINC00844	0	0	0	0	0	0	0	0	0	0	0	0	0	0	0	0	0	0
ENSG00000237950.1	RP11-7O11.3	0.414929	0.382724	0.594961	1.01091	0.793989	0.755452	1.58125	0.740499	0.527652	0.695662	0.902924	0.751726	0.585982	1.62069	1.40402	0.578428	1.74526	1.00875
ENSG00000237951.1	PPIL1P1	0	0	0	0.064801	0.042402	0.066088	0.108666	0.101936	0	0	0.217225	0	0	0	0.312227	0	0	0.057083
ENSG00000237952.1	RPL7AP73	0	0	0	0	0	0	0	0	0.206702	0	0	0	0	0	0	0	0	0
ENSG00000237953.1	AC013267.1	0	0.694619	0.187204	0	0.247411	0	0	0	0.325396	0	0.155198	0.173913	0	0	0	0	0	0.331791
ENSG00000237954.3	RP11-14O19.2	0	0	0	0	0	0	0	0	0	0.051517	0	0	0	0	0	0	0	0
ENSG00000237955.1	AC008746.10	0	0	0	0	0.046103	0.071704	0.05897	0	0	0.103625	0	0	0	0.140736	0.112572	0.075456	0	0.061973
ENSG00000237956.1	TRIAP1P1	0	0	0	0	0	0	0	0	0	0	0	0	0	0	0	0	0	0
ENSG00000237957.3	CT47A5	0	0	0	0	0	0	0	0	0	0	0	0	0	0	0	0	0	0
ENSG00000237959.1	RPL36AP10	0	0	0	0	0	0	0	0	0	0	0	0	0	0	0	0	0	0
ENSG00000237961.3	RP11-1281K21.1	0	0	0	0	0	0	0	0	0.037489	0	0	0	0	0	0	0	0	0
ENSG00000237963.1	RP11-151G12.2	0	0	0	0.175907	0	0.045184	0	0	0	0	0	0	0	0	0.072413	0	0	0
ENSG00000237964.3	AC068042.1	0	0.021549	0	0	0	0	0	0	0	0	0	0	0	0	0	0	0	0
ENSG00000237968.1	AC007322.7	0	0	0	0	0	0	0	0	0	0	0	0	0	0	0	0	0	0
ENSG00000237970.1	TMEM161BP1	0.026864	0.01646	0	0	0	0.034866	0.02857	0.027643	0.125505	0.025835	0.028711	0	0	0.017766	0	0	0	0.014954
ENSG00000237971.1	RP11-231N9.1	0	0	0	0	0	0	0	0	0	0	0	0	0	0	0	0	0	0
ENSG00000237972.1	TUBG1P	0.05864	0.017807	0	0.672761	0.721646	0.490597	0.030927	0.05979	0.119453	0.558885	0.356692	0.710949	0.017485	0.058111	0.030528	0.460511	0.482534	0.485671
ENSG00000237973.1	hsa-mir-6723	37.5231	35.1327	28.5055	41.4627	33.3217	39.0967	29.2803	39.1643	45.6397	42.8925	35.7474	31.0973	24.9647	34.9482	31.4907	36.1655	33.5673	29.8965
ENSG00000237974.1	AC000111.4	0	0	0	0	0	0	0	0	0	0	0	0	0	0	0	0	0	0
ENSG00000237975.2	FLG-AS1	0	0.056867	0	0	0.005246	0.030243	0.047058	0	0	0.044543	0	0	0.007755	0.06107	0	0	0	0
ENSG00000237976.1	RP11-126K1.6	1.34394	1.42215	1.82864	1.10062	1.18766	1.57104	1.29036	1.37588	0.873424	0.645012	0.605242	0.623207	0.831062	0.78255	1.01467	0.466622	0.924468	0.973182
ENSG00000237977.1	EIF4HP2	0.084569	0	0	0	0	0	0.091601	0	0.109099	0	0	0	0	0.055272	0	0.117815	0	0
ENSG00000237978.1	RP11-385J1.2	0.194837	0	0.115044	0.090265	0.035364	0.056143	0.115106	0.044237	0	0	0.023071	0	0.087091	0	0.045172	0	0	0.024118
ENSG00000237979.1	AC007389.1	0	0	0	0	0	0	0	0	0	0	0	0	0	0	0	0	0	0
ENSG00000237980.1	RP11-338C15.3	0.323576	0	0	0.0702	0.137865	0.142958	0	0	0	0.103311	0.117461	0.065246	0	0.070158	0	0.075222	0	0
ENSG00000237982.1	RP11-815I22.1	0	0	0	0	0	0	0	0	0.264546	0	0	0	0	0	0	0	0	0
ENSG00000237984.2	PTENP1	0.194843	0.079553	0.128283	0.113961	0.040688	0.095242	0.16101	0.199497	0.62558	0.070817	0.029243	0.047981	0.169534	0.107998	0.190834	0.058399	0.059812	0.117218
ENSG00000237986.2	CELF2-AS2	0	0	0	0	0	0	0	0	0	0	0	0	0	0	0	0	0	0
ENSG00000237987.1	RP11-503C24.2	0	0	0	0	0	0	0	0	0	0	0	0	0	0	0	0	0	0
ENSG00000237988.2	OR2I1P	1.21607	0.584685	0.696621	0.19881	0.092717	0.382448	0.120642	0	0.356891	0.520163	0.120894	0.291395	0.684668	0.505254	2.50595	0.872507	0.391413	0.429547
ENSG00000237989.1	AP001046.5	0	0	0	0	0	0	0	0	0.018088	0	0	0	0	0	0.013973	0	0	0
ENSG00000237990.2	CNTN4-AS1	0	0	0	0	0	0	0	0	0	0	0	0	0	0	0.024779	0	0	0
ENSG00000237991.2	RPL35P1	4.81892	2.18687	2.69432	2.08698	0.847871	1.69776	2.29813	3.43572	3.75605	2.60983	2.10624	3.36301	2.52009	2.87839	6.54385	2.77017	2.70979	1.75969
ENSG00000237992.1	AC010096.2	0	0	0	0	0	0	0	0	0	0	0	0	0	0	0	0	0	0
ENSG00000237993.1	RP11-159M11.2	0	0	0	0	0	0	0	0	0	0	0	0	0	0	0	0	0	0
ENSG00000237994.1	RP1-146A15.1	0	0	0	0	0	0	0	0	0	0	0	0	0	0	0	0	0	0
ENSG00000237997.1	RCC2P2	0	0	0	0	0	0	0	0	0	0	0	0	0	0	0	0	0	0
ENSG00000237998.3	RP11-432J9.5	0	0	0	0.030163	0	0	0	0	0	0.045869	0	0	0	0	0	0	0	0
ENSG00000237999.2	RP11-394D2.1	0	0.022262	0.022324	0.022808	0.029698	0	0.019369	0.037328	0.145777	0.03491	0	0.021231	0.021944	0	0.152736	0.050271	0.026336	0
ENSG00000238000.1	RP11-274E7.2	2.06628	1.77939	1.40833	0.548168	0.764697	0.599561	1.12242	0.81814	0.742473	0.825369	0.81995	0.799779	1.03013	0.890865	1.35045	0.52017	0.26762	0.968567
ENSG00000238001.2	RP11-555J4.2	0	0	0	0	0	0.075003	0	0	0	0	0	0	0	0	0	0	0	0
ENSG00000238002.2	NPAP1P6	0	0	0	0	0.008493	0	0	0	0	0	0	0	0	0	0	0	0	0
ENSG00000238003.1	RP11-465N4.2	0	0	0	0.143948	0	0	0	0.217129	0	0	0	0	0	0	0	0	0	0
ENSG00000238004.1	AC009227.3	0	0	0	0	0	0	0	0	0	0	0	0	0	0	0	0	0	0
ENSG00000238005.2	RP11-443B7.1	8.62996	6.97611	9.01535	10.9876	9.95272	11.0818	7.75004	8.79195	5.43436	12.5462	11.81	9.1074	6.4854	6.41273	6.83523	13.0548	15.7702	13.8468
ENSG00000238007.1	AC024619.2	0.101054	0	0	0	0.042913	0	0	0	0.128759	0	0	0	0	0	0	0	0	0
ENSG00000238008.1	AC132515.1	0	0	0	0	0	0	0	0	0	0	0	0	0	0	0	0	0	0
ENSG00000238009.2	RP11-34P13.7	0.331706	0.119711	0.340471	0.028471	0.119322	0.086544	0.048491	0.389504	0.644956	0.301076	0.293924	0.14737	0.239206	0.214578	0.304756	0.252769	0.168318	0.176707
ENSG00000238010.1	RP11-123K19.2	0.284223	0.087494	0	0.09364	0.184135	0.18963	0.234084	0.432791	0.351927	0	0.077854	0	0	0.091858	0	0	0.208902	0
ENSG00000238012.1	AC114752.1	0	0	0	0	0	0	0	0	0	0	0	0	0	0	0	0	0	0
ENSG00000238013.1	RP11-427P5.2	0	0	0	0	0	0	0	0	0	0	0	0	0	0	0	0	0	0
ENSG00000238015.2	RP4-641G12.3	0	0	0.08167	6.48782	5.6116	7.25829	0	0	0	5.46071	4.99125	7.10731	0	0	0	4.60954	3.62987	4.16412
ENSG00000238018.1	AC093110.3	0	0	0	0	0	0	0	0	0	0	0	0	0	0	0	0	0	0
ENSG00000238019.1	RP11-732M18.2	0	0	0	0	0	0	0	0	0	0	0	0	0	0	0	0	0	0
ENSG00000238020.1	HTR3E-AS1	0	0	0	0	0	0	0	0	0	0	0	0	0	0	0	0	0	0
ENSG00000238021.2	ARMC4P1	0	0	0	0.045355	0	0	0	0.093356	0	0	0	0	0	0	0	0	0.103214	0
ENSG00000238022.1	RP11-38C18.3	0	0	0	0	0	0	0	0	0	0	0	0	0	0	0	0	0	0
ENSG00000238024.1	DDX39BP2	0	0	0	0	0	0	0	0	0	0	0	0	0	0	0	0	0	0
ENSG00000238025.1	ZDHHC4P1	0	0	0	0	0	0.025804	0	0	0	0.076174	0	0	0	0	0	0	0	0.044325
ENSG00000238026.1	RP11-78E6.1	0	0	0	0	0	0	0	0	0	0	0	0	0	0	0	0	0	0
ENSG00000238029.1	AC012493.1	0	0.105668	0.035693	0	0	0.037554	0.030819	0.058856	0.226686	0	0	0	0	0.037719	0	0	0	0
ENSG00000238031.1	AC090505.1	0	0	0	0	0	0	0	0	0	0	0	0	0	0	0	0	0	0
ENSG00000238032.1	RP11-38O23.7	0	0	0	0	0	0	0	0	0	0	0	0	0	0	0	0	0	0
ENSG00000238033.1	AC002480.2	0	0	0	0.026817	0.040662	0.01862	0.007624	0.014833	0	0.027703	0.061215	0.058266	0	0	0	0	0.010364	0.023928
ENSG00000238034.1	RP5-1185K9.1	0	0	0	0	0	0	0	0	0	0	0	0	0	0	0	0	0	0
ENSG00000238035.4	AC138035.2	11.5318	13.517	14.9863	7.96862	7.00834	7.40939	12.6199	11.358	7.24445	8.7447	8.49162	9.47834	13.5992	14.3531	18.0285	4.99392	7.97521	7.63422
ENSG00000238037.1	RP4-675G8.4	0	0	0	1.0778	0.352938	0	0	0	0	0.25334	0	0	0	0	0	0	0.19758	0
ENSG00000238038.1	ATP6V0E1P3	0	0	0	0	0.145848	0.222935	0	0	0	0	0	0	0	0	0	0	0	0
ENSG00000238039.1	AF011889.2	1.5921	1.82858	0.953622	0.973394	1.06876	0.863653	1.41841	0.992854	1.44565	0.79762	0.784544	0.617474	0.768134	1.0896	1.23107	0.672452	1.41045	0.430719
ENSG00000238040.1	SALL4P2	0	0	0	0	0	0.008235	0	0	0	0	0	0	0	0	0	0	0	0
ENSG00000238041.3	RP11-59K5.1	0	0	0	0	0	0	0	0	0	0	0	0	0	0	0	0	0	0
ENSG00000238042.1	RP11-815M8.1	0.076785	0.08487	0	0	0.10196	0.050516	0	0	0.099641	0	0.12455	0	0	0.050275	0	0	0	0.034617
ENSG00000238043.1	RP11-699L21.2	0	0	0	0	0	0	0	0	0	0	0	0	0	0	0	0	0	0
ENSG00000238045.5	AC009133.14	0.848993	1.04467	0.631179	0.359834	0.21691	0.268099	0.513925	0.838183	1.67022	0.580096	0.491514	0.493221	0.839862	0.788145	1.41601	0.686675	0.239901	0.406746
ENSG00000238046.1	MTND5P22	0	0	0	0	0	0	0	0	0	0	0	0	0	0	0	0	0	0
ENSG00000238047.1	MTND1P30	0	0	0	0	0	0	0	0	0	0	0	0	0	0	0	0	0	0
ENSG00000238048.1	AP005019.4	0	0	0	0	0	0	0	0	0	0	0	0	0	0	0	0	0	0
ENSG00000238049.2	LL0XNC01-105G4.3	0	0	0	0	0	0	0	0	0	0	0	0	0	0	0	0	0	0
ENSG00000238051.1	ISCUP1	0	0	0	0	0	0	0	0	0	0	0	0	0	0	0	0	0	0
ENSG00000238054.1	RP11-316I3.2	0	0	0	0.143617	0.047014	0	0	0	0	0.105554	0	0	0	0	0	0	0	0.063174
ENSG00000238055.1	RP1-128O3.6	1.94635	2.51967	1.53683	1.94632	1.10627	2.09161	1.82855	2.5554	8.17351	0.741064	1.28617	1.44216	2.75665	1.87197	3.19849	0.545594	1.72334	0.90996
ENSG00000238057.4	ZEB2-AS1	8.88663	9.26233	8.6858	13.2517	10.1523	11.2406	7.86044	11.9069	17.7946	13.3004	14.4573	13.3663	10.338	10.4956	9.48857	14.847	11.2576	11.4951
ENSG00000238058.1	RP11-432J22.2	1.90432	1.82634	0.698378	2.2621	1.66909	0.569145	1.98982	4.48165	5.53629	1.6091	1.16634	1.83147	1.77357	1.76002	3.25039	0.741275	0.624879	1.61183
ENSG00000238059.1	RP11-704J17.2	0	0	0	0	0	0	0	0	0	0	0	0	0	0	0	0	0	0
ENSG00000238061.2	RP4-635A23.4	0.127662	0.026123	0.052555	0.322108	0.279754	0.499723	0.159369	0.131272	0.340351	0.450327	0.524797	0.299809	0.284221	0.084242	0.134049	0.353007	0.585832	0.286213
ENSG00000238062.1	AC105344.2	0.010452	0.044875	0.031739	0.01947	0.012648	0.033829	0.044316	0.053979	0.014299	0.010079	0.033365	0.006044	0.018697	0.006949	0.033074	0	0.007534	0.011588
ENSG00000238063.1	RP11-329N22.1	0	0	0	0	0.022624	0	0	0	0.794046	0	0	0	0.033429	0.03598	0	0	0	0
ENSG00000238065.1	AC010740.1	0	0	0	0	0	0	0	0	0	0	0	0	0	0	0	0.045412	0	0.036993
ENSG00000238066.1	RP3-378P9.1	0	0	0	0	0	0	0	0	0	0	0	0	0	0	0	0	0	0
ENSG00000238067.1	XKRYP1	0.050966	0	0	0.033086	0	0	0.027733	0.051987	0	0	0	0	0	0	0	0	0.111816	0
ENSG00000238068.1	ZNF630-AS1	0	0	0	0	0	0	0	0	0	0	0	0	0	0	0	0	0	0
ENSG00000238069.1	RPLP0P7	0	0	0	0	0	0	0	0	0	0	0	0	0	0	0	0	0	0
ENSG00000238072.1	RP11-305M3.2	0.39345	0.681906	0.236851	0.261581	0.829417	0.258916	0.196644	0.737003	3.06517	1.19403	0.202241	0	0.76024	0.466123	0	0.796388	0	0.455393
ENSG00000238073.1	RBMY2HP	0	0	0	0	0	0	0	0	0	0	0	0	0	0	0	0	0	0
ENSG00000238074.3	TSPY6P	0	0	0	0	0	0	0	0	0	0	0	0	0	0	0	0	0	0
ENSG00000238075.1	AC087431.1	0	0	0	0	0	0	0	0	0	0	0	0	0	0	0	0	0	0
ENSG00000238076.1	MRPL48P1	0	0	0	0	0	0	0	0	0	0	0	0	0	0	0	0	0	0
ENSG00000238077.1	NMNAT1P3	0	0	0	0.089989	0	0.030987	0	0	0	0	0	0	0	0	0	0	0	0.053268
ENSG00000238078.1	RP11-295M18.2	0	0.105904	0	0.027213	0	0	0	0	0.057465	0	0	0	0	0	0	0	0.031253	0
ENSG00000238079.1	RP11-72I2.1	0	0	0	0	0	0	0	0	0	0	0	0	0	0	0	0	0	0
ENSG00000238081.1	RP4-620F22.3	0	0	0	0	0	0	0	0	0	0	0	0	0	0	0	0	0	0.077223
ENSG00000238082.1	AC009948.7	0.498065	0.345564	0.116605	0.277417	0.103268	0.327608	0.468311	0.510104	0.817804	0.238722	0.235108	0.185174	0.191623	0.326979	0.326756	0.043309	0.27093	0.14042
ENSG00000238083.3	LRRC37A2	18.7641	13.0081	16.7677	8.95523	9.67675	10.1498	12.3932	19.903	23.1023	10.0096	10.9346	11.4377	14.0127	18.1723	18.4108	9.46404	12.2495	10.2766
ENSG00000238084.3	RP3-469D22.1	0.946554	0.247745	0.258894	0	0.189875	0.140749	0.174934	0.426101	0.415559	0.411639	0.173479	0.30082	0.20194	0.4583	0.559574	0	0.388691	0.168466
ENSG00000238085.1	RP11-435F13.2	0.179867	0.220513	0.232446	0.122914	0.237266	0.237934	0.394108	1.09768	1.21895	0.676411	0.100397	0	0	0.235833	0.198415	0.126761	0.134061	0.316858
ENSG00000238086.4	PPP1R26P1	0	0.006216	0	0	0	0	0.005371	0	0.069631	0	0.005392	0	0.012085	0	0	0	0	0
ENSG00000238087.2	FMO8P	0	0	0	0	0	0	0	0	0	0	0	0	0	0	0	0	0	0
ENSG00000238088.1	OFD1P7Y	0	0	0	0	0	0	0	0	0	0	0	0	0	0	0	0	0	0
ENSG00000238090.1	AC006195.2	0.090596	0.055619	0.084036	0	0.093208	0	0.024255	0	0	0	0	0.05326	0.027548	0.059745	0.142638	0	0.032836	0.050826
ENSG00000238091.1	AC016745.1	0	0	0	0.039511	0	0.242628	0	0.061456	0	0	0.032967	0	0	0	0	0	0.088556	0.034722
ENSG00000238092.1	CEACAMP6	0	0	0	0	0	0	0	0	0	0	0	0	0	0	0	0	0	0
ENSG00000238094.1	AC009892.5	0	0.124663	0	0	0	0	0	0	0	0.192365	0	0.249855	0	0	0	0.70843	0.14926	0
ENSG00000238097.1	RP11-513G11.3	0	0.020581	0	0	0	0	0	0	0	0.064565	0	0	0	0	0	0	0.048525	0
ENSG00000238098.4	ABCA17P	0.845848	0.833807	0.892562	0.748837	0.901946	0.6003	1.38779	0.692573	1.00918	0.544159	0.676325	0.769066	1.05189	1.03988	1.05137	0.800988	0.56633	0.739187
ENSG00000238099.1	RP11-12A2.3	0	0.693477	0.391792	0.133149	0.304995	0.135719	0.446378	0.10457	0.260985	0.589386	0.055761	0.247546	0.192942	0.133517	0.427049	0	0.149967	0.11725
ENSG00000238102.1	RP11-19D2.1	0	0	0	0	0	0	0	0	0	0	0	0	0	0	0	0	0	0
ENSG00000238103.3	RPL9P7	4.4212	3.72742	2.69814	2.11842	2.06121	3.28629	2.35406	5.29106	8.83073	6.40411	2.72497	3.49104	2.16923	2.61743	6.24867	3.22995	5.97645	3.74899
ENSG00000238105.3	GOLGA2B	2.74668	2.10613	2.25306	0.333856	0.348124	0.449544	1.5423	2.40255	2.67081	0.163295	0.41598	0.297302	1.68366	1.95245	2.04065	0.220384	0.276927	0.294291
ENSG00000238106.1	RP11-402P6.7	0	0	0	0	0	0	0.231659	0	0	0.197695	0	0	0	0	0	0	0	0
ENSG00000238107.1	RP11-495P10.5	0	0	0	0	0.032182	0	0	0.020465	0.026934	0	0.010579	0	0	0	0	0	0	0
ENSG00000238108.1	RP11-463J7.3	0	0	0	0	0	0	0	0	0	0	0	0	0	0	0	0	0	0
ENSG00000238109.1	AC004893.10	0.028203	0	0	0	0.011492	0.018335	0	0	0.03803	0	0.030139	0	0.016986	0.037345	0	0	0.020387	0.01573
ENSG00000238110.1	RP11-350E12.5	0.117003	0.144008	0	0.148777	0.048521	0.038316	0.09441	0.120835	0.077003	0.112432	0	0	0.179419	0.076925	0.246498	0.040574	0.042549	0.066028
ENSG00000238111.1	AC066692.3	0	0	0	0	0	0	0	0	0	0	0	0.06875	0	0	0	0	0	0
ENSG00000238113.2	RP11-262H14.1	18.5795	12.8431	16.5086	8.98081	7.91684	8.76602	11.6846	22.2065	32.2941	7.02282	6.30209	5.45308	12.2693	14.6011	14.4656	4.90307	4.70363	4.25567
ENSG00000238116.2	RP3-347M6.2	0.183212	0.074947	0.049717	0.038104	0.033035	0.052836	0.043285	0.083989	0.386886	0.019615	0	0.106434	0.036623	0.094517	0.10721	0.014029	0.029394	0.033974
ENSG00000238117.1	AP004372.1	0	0	0	0	0	0	0	0	0	0	0	0	0	0	0	0	0	0
ENSG00000238118.1	SLC25A24P2	0.398892	0.565207	0.381325	0.674828	0.740071	0.423865	0.858926	0.735541	0	0	0	1.18742	0.865007	1.51725	1.34153	0.845615	0	0
ENSG00000238120.1	CTA-941F9.9	0	0	0.055449	0	0	0	0	0	0	0.084111	0	0	0	0	0	0	0	0
ENSG00000238121.1	LINC00426	0.03914	0.300099	0.242122	0.088389	0.051916	0.143933	0.232355	0.090507	0.456213	0	0.097314	0.053863	0.167804	0.176975	0.220767	0	0.201305	0.013573
ENSG00000238122.1	RP11-483I13.2	0	1.07925	1.65261	1.6439	0	0.509518	0.781451	1.18085	1.8669	1.19944	0	0	1.76372	0	2.27407	1.66886	0	1.17328
ENSG00000238123.1	MID1IP1-AS1	1.53127	0.754445	0.995649	0.809515	0.796305	0.409368	0.673906	0.931575	0.753033	0.731056	1.00797	0.375562	0.391381	1.67949	1.26643	0.750451	0.45062	0.799023
ENSG00000238124.1	RP11-667F9.2	0	0	0	0	0	0	0	0	0	0	0	0	0	0	0	0	0	0
ENSG00000238125.1	SLC9A3P2	0	0	0	0.011689	0	0	0	0	0.050952	0	0	0	0	0	0	0	0	0
ENSG00000238127.1	RP11-552J9.15	0	0	0	0	0	0	0	0	0	0	0	0	0	0	0	0	0	0
ENSG00000238129.1	RP3-410C9.2	0	0	0	0	0	0	0	0	0	0	0	0	0	0	0	0	0	0
ENSG00000238131.1	RP11-806J6.1	0	0	0	0	0	0	0	0	0	0	0	0	0	0	0	0	0	0
ENSG00000238132.2	CASC4P1	2.36271	1.70752	2.55399	1.34334	1.45479	1.47275	1.83425	4.10146	5.90563	1.30706	1.33378	0.82814	2.05517	2.07611	1.72462	1.43635	1.17788	1.02925
ENSG00000238133.2	MLK7-AS1	0	0.009013	0.008943	0.018285	0.041588	0.028563	0	0	0	0.028328	0.007825	0	0	0	0	0.040472	0	0.008157
ENSG00000238135.1	USP9YP10	0	0	0	0	0	0	0	0	0	0	0	0	0	0	0	0	0	0
ENSG00000238137.2	ARPC3P2	0.091113	0.280113	0.057705	0.176584	0.115475	0.120299	0.197735	0.093083	0.584763	0.08736	0	0.109468	0.113674	0.118938	0	0	0.133061	0.051911
ENSG00000238138.1	AC027124.3	0	0	0	0	0	0	0	0	0	0	0	0	0	0	0	0	0	0
ENSG00000238139.2	RP11-393N21.1	0	0	0	0	0	0	0	0	0	0	0	0	0	0	0	0	0	0
ENSG00000238140.1	RP11-253A20.1	0	0	0	0	0	0	0	0	0	0	0	0	0	0	0	0	0	0
ENSG00000238141.2	BRWD1-AS1	0	0.039703	0.444165	0.206104	0.026901	0.042397	0.104423	0.066262	0.254011	0	0.104536	0.076707	0.238472	0.042437	0	0	0	0.036506
ENSG00000238142.1	RP11-108M9.4	2.77425	4.18701	5.56563	2.56406	3.27837	3.42423	4.48485	1.63754	1.34896	2.81517	2.78972	2.60047	1.74886	1.7271	2.54724	3.49451	2.05095	3.43537
ENSG00000238143.1	RP11-70K10.2	0	0	0	0	0	0	0	0	0	0	0	0	0	0	0	0	0	0
ENSG00000238145.2	RP11-346M5.1	0.134524	0.123841	0.103355	0.042241	0.068736	0.050994	0.035891	0.149278	0.135456	0.064751	0.107961	0.019661	0.162536	0.266862	0.424294	0.02322	0	0.018792
ENSG00000238149.1	AC104978.1	0	0	0	0	0	0	0	0	0	0	0	0	0	0	0	0	0	0
ENSG00000238150.1	AC008753.3	0.250075	0.308591	0	0	0	0	0.13852	0	0	0	0.138006	0	0.161587	0	0	0	0	0.147213
ENSG00000238151.1	MLLT10P1	0.583883	0.720821	0.97212	0.392367	1.15553	0	1.45498	0	0.336518	0.275985	0.161014	0.180413	0.565199	0.742631	1.77234	0.203718	0.430927	0.172214
ENSG00000238152.2	OR7E140P	0	0	0	0	0	0	0	0	0	0	0	0	0	0	0	0	0	0
ENSG00000238153.1	CTA-714B7.4	0	0	0	0	0	0	0	0	0	0	0	0	0	0	0	0	0	0
ENSG00000238154.1	USP9YP4	0	0	0	0	0	0	0	0	0	0	0	0	0	0	0	0	0	0
ENSG00000238156.1	RP11-415D17.4	0	0	0	0	0	0	0	0	0	0	0	0	0	0	0	0	0	0
ENSG00000238158.2	RP11-420L9.4	0	0	0	0	0	0	0	0	0	0	0	0	0	0	0	0	0	0
ENSG00000238160.1	AC116366.5	0.419645	0.243769	0.387594	1.42021	1.3812	1.15949	0.453954	0.196465	0.318701	0.60837	0.742185	0.335202	0.696688	0.437228	0.460401	1.183	1.12954	1.2861
ENSG00000238161.1	OR7E117P	0	0	0.067255	0	0	0	0	0	0	0	0	0	0	0	0	0	0	0
ENSG00000238162.1	AC009237.4	0	0	0	0	0	0	0	0	0	0	0	0	0	0	0	0	0	0
ENSG00000238164.2	RP3-395M20.8	1.01453	0.667086	0.764213	0.350421	0.358097	0.304897	0.662465	0.828804	1.32921	0.59755	0.28253	0.254791	0.469056	0.731283	1.10566	0.354518	0.247102	0.492326
ENSG00000238165.1	AC007560.1	1.43107	0.222155	0.239133	0	0	0.240808	0	0.359196	2.45566	0.686079	0.197361	0.662029	0.692452	0	2.50882	0.497472	0.527636	0.433795
ENSG00000238166.2	RP11-160C18.4	0	0	0	0	0	0	0	0	0	0	0	0	0	0	0	0	0	0
ENSG00000238168.4	RP11-686G8.1	0.141544	0	0	0	0	0.093864	0	0	0.175327	0.135265	0	0	0.18031	0	0	0	0	0
ENSG00000238169.1	LINC01053	0	0	0	0	0	0	0	0	0.074288	0	0	0	0	0	0	0.039025	0	0
ENSG00000238171.1	AC068196.1	0	0	0	0	0	0	0	0	0	0	0	0	0	0	0	0	0	0
ENSG00000238172.1	RPS2P35	0.058325	0.071634	0.036308	0.111219	0.120935	0.03819	0.031348	0.1796	0	0.228639	0.062776	0.034824	0.035725	0.03834	0.34434	0.083231	0.127107	0.032861
ENSG00000238173.1	RPL39P6	0	0.648338	0	0	0	0	0	0	0	0	0	0	0	0	0	0.718612	0	0
ENSG00000238176.1	RP11-322I2.1	0	0	0	0	0	0	0	0	0	0	0	0	0	0	0	0	0	0
ENSG00000238178.2	RP11-431J24.2	0	0.048482	0	0.049747	0.097188	0.102982	0	0	0	0.219286	0.187318	0.046305	0	0	0.14831	0	0.083889	0
ENSG00000238180.1	AC017079.4	0	0	0	0.067602	0	0	0.056644	0	0	0	0	0.062837	0.065311	0	0	0.07252	0.076108	0
ENSG00000238181.2	AHCYP2	0	0.018704	0	0.057335	0.024872	0.019826	0	0	0	0.029348	0.114063	0.017792	0	0	0	0.042069	0	0.051037
ENSG00000238183.2	RPS27P5	0	0	0	0	0	0	0	0	0	0	0	0	0	0	0	0	0	0
ENSG00000238184.1	AC129929.5	0.133815	0.063192	0.196752	0.067004	0.097702	0.067038	0.228034	0	0	0.231266	0.018366	0.140498	0.080526	0.192605	0.21648	0.092301	0.077368	0.074596
ENSG00000238185.1	RP11-252M21.6	0	0	0	0	0	0	0	0	0	0	0	0	0	0	0	0	0	0
ENSG00000238186.1	RP11-656D10.6	0.881434	0.541791	0.222961	0.511754	0.148709	0.407044	0.238925	1.17098	1.24735	0.676239	0.286714	0.317277	0.329416	0.921093	1.19565	0.490563	0.321671	0.200684
ENSG00000238188.1	RP5-875H3.2	0	0	0	0	0	0	0	0	0	0	0	0	0	0	0	0	0	0
ENSG00000238189.1	ENOX1-AS2	0	0	0	0	0	0.438568	0	0	0	0	0	0	0	0	0	0	0	0
ENSG00000238190.1	HMGB1P15	0	0	0	0	0	0	0	0	0	0	0	0	0	0	0	0	0	0
ENSG00000238191.3	CLUHP1	0	0	0	0	0	0	0	0	0	0	0	0	0	0	0	0	0	0
ENSG00000238192.1	LL22NC03-121E8.4	0	0	0	0	0	0	0	0	0	0	0	0	0	0	0	0	0	0
ENSG00000238193.1	RP11-555H23.1	0.08314	0.085028	0.084907	0.017354	0.056448	0.018015	0.073811	0.057112	0.186925	0.05338	0.103643	0	0.066744	0.110104	0.029161	0.114709	0.120192	0.15454
ENSG00000238194.1	RP4-719C8.1	0.067884	0	0.042479	0	0	0.133688	0.036591	0.20749	0.088699	0	0	0.080687	0.041818	0	0.07103	0	0.049389	0.038382
ENSG00000238195.1	CTA-503F6.2	0	0	0	0	0	0	0	0	0	0	0	0	0	0	0	0	0	0
ENSG00000238197.1	PAXBP1-AS1	0.474964	0.353781	0.430793	0.825611	0.707797	0.721806	0.431679	0.646927	0.457604	0.540163	0.489428	0.550115	0.407062	0.426302	0.525976	1.00611	0.405279	0.479932
ENSG00000238198.1	RP11-31F15.2	0	0.009321	0.037005	0	0	0.019695	0.032259	0.03137	0.020708	0.014648	0.008094	0.008806	0.01817	0.030274	0.016018	0	0	0.042187
ENSG00000238199.1	UBE2V2P3	0	0	0	0	0	0	0	0.123328	0	0	0	0	0	0	0	0	0	0
ENSG00000238200.1	RP13-36C9.5	0.081131	0.083032	0.134407	0.034312	0.011186	0.035387	0.029035	0.027764	0	0	0	0	0.033058	0.035597	0	0	0.039263	0.030436
ENSG00000238201.1	AC114752.3	0	0	0	0	0	0	0	0	0	0	0	0	0	0	0	0	0	0
ENSG00000238202.1	AC002465.2	0	0	0	0	0	0	0	0	0	0	0	0	0	0	0	0	0	0
ENSG00000238205.1	MPC1L	0.262127	0	0	0	0	0	0	0	0	0	0	0	0	0	0	0	0	0
ENSG00000238207.1	AC009312.1	0	0	0	0	0	0	0	0	0	0	0	0	0	0	0	0	0	0
ENSG00000238208.1	RP11-112N13.1	0	0.005965	0.011809	0.006037	0	0.012589	0.010307	0.040186	0	0.018757	0	0	0	0.019401	0.01026	0	0	0
ENSG00000238210.2	RP13-210D15.4	0	0	0	0	0	0	0	0	0	0	0	0	0	0	0	0	0	0
ENSG00000238211.1	POLR2LP	0	0	0	0	0	0	0	0	0	0	0	0	0	0	0	0	0	0
ENSG00000238212.2	AC005863.2	0	0	0	0	0.01793	0	0	0	0.058085	0	0	0	0	0	0	0.030152	0	0
ENSG00000238213.1	TARDBPP2	0.097479	0	0	0	0.013243	0.042286	0.017299	0.201088	0.08749	0.093978	0.034709	0	0.039219	0.021479	0.034129	0	0.023459	0.018131
ENSG00000238215.1	RP11-167P22.5	0	0.018704	0.037406	0	0.012436	0	0.016249	0	0	0.029348	0	0	0.01838	0	0.032058	0	0	0
ENSG00000238217.1	AC093590.1	0	0	0	0	0	0	0	0	0	0	0	0	0	0	0	0	0	0
ENSG00000238220.1	AP000275.64	0	0.088926	0	0.095221	0	0.289197	0.158667	0	0	0.137987	0.15828	0	0	0.093312	0.448472	0	0.212354	0
ENSG00000238221.1	RP11-69L16.4	0.597751	0.306279	0.380182	0.258438	0.211377	0.131794	0.325052	0.711557	0.635357	0.286407	0.216597	0.480523	0.249632	0.519268	0.20757	0.277629	0.218493	0.398413
ENSG00000238222.3	MKRN4P	0.076723	0.015698	0.015653	0	0.020811	0.016616	0.013614	0.052719	0.103678	0.024634	0.013656	0.014894	0	0.033885	0.026918	0.035275	0	0.014251
ENSG00000238223.1	RP6-204F4.2	0	0	0	0	0	0	0	0	0	0	0	0	0	0	0	0	0	0
ENSG00000238224.1	RP11-522M21.2	1.09346	0	0	0	0	0.184004	0.302822	0.275026	0	0	0	0	0.176529	0.174004	0.55476	0	0	0
ENSG00000238225.1	CRIP1P2	0.388301	0	0	0	0	0	0	0	0	0	0	0.239201	0	0	0	0	0	0.229891
ENSG00000238227.3	C9orf69	37.3197	34.6074	31.2204	19.7379	18.9172	19.4003	36.4967	15.2025	10.606	20.7255	21.768	20.6315	37.2357	36.5341	43.5083	23.6708	25.1478	26.8069
ENSG00000238228.1	OR7E7P	2.39441	1.60172	2.03043	1.9454	1.96795	1.90641	1.75857	2.63304	1.40453	2.22857	1.93787	1.64386	1.28159	1.63091	2.47538	1.34448	1.76449	1.4548
ENSG00000238230.1	LINC00391	0	0	0	0	0	0	0	0.021355	0	0	0	0	0	0	0	0	0	0
ENSG00000238231.2	RP11-460I13.6	1.11502	0.784913	0.726423	0.527111	0.622287	0.959067	0.613925	0.807013	1.17042	0.912108	0.437234	0.684541	0.917289	1.232	1.6451	1.78466	0.938066	0.924779
ENSG00000238232.1	RP11-95P13.2	0	0	0	0	0	0	0	0	0	0	0	0	0	0	0	0	0	0
ENSG00000238235.1	TSPY11P	0	0	0	0	0	0	0	0	0	0	0	0	0	0	0	0	0	0
ENSG00000238236.1	RP4-534P7.2	0	0	0.038616	0	0.025723	0	0	0	0.081263	0.059471	0.066699	0.036683	0	0	0	0	0	0.034929
ENSG00000238240.2	RP4-740C4.5	0	0	0	0	0	0	0	0	1.05726	0	0	0	0	0	0	0	0	0
ENSG00000238241.1	CCR12P	0	0	0	0	0	0	0	0	0	0	0	0	0	0	0	0	0	0
ENSG00000238242.1	RP11-575B7.3	0	0	0	0	0	0	0	0	0	0	0	0	0	0	0.068664	0	0	0
ENSG00000238243.2	OR2W3	1.79798	1.79948	1.55123	0.870425	0.744899	0.57836	1.14325	1.5374	1.07344	0.580302	0.4674	0.359967	1.16633	1.40593	1.67407	0.166346	0.221454	0.257195
ENSG00000238244.2	GABARAPL3	0	0	0	0	0	0	0	0	0.055952	0	0	0	0	0	0	0	0	0
ENSG00000238245.2	MYO5BP2	0	0	0	0	0	0	0.066331	0	0	0	0.016629	0	0	0	0	0	0	0.017363
ENSG00000238246.1	RP11-575A19.2	0	0	0	0	0	0	0	0	0	0	0	0	0	0	0	0	0	0
ENSG00000238247.1	GS1-309P15.4	0.075716	0.063974	0.046355	0.015807	0.010254	0.016403	0.053852	0.103992	0.273157	0.048634	0.026939	0.029355	0.015164	0	0.053066	0.01741	0.036468	0.014063
ENSG00000238249.1	HMGN2P17	0.118111	0	0.179187	0.112571	0.024481	0	0.031716	0.121155	0	0.255097	0	0.069843	0	0.038791	0.061831	0	0	0.033265
ENSG00000238250.1	ST6GAL2-IT1	0	0	0	0	0	0	0	0	0	0	0	0	0	0	0	0	0	0
ENSG00000238251.2	RP11-172F4.2	0.779495	0.239641	0.427775	0.188524	0.325064	0.383571	0.262151	0.593213	1.30572	0.969478	0.315199	0.233204	0.120293	0.18896	0.708482	0.21492	0.352372	0.248764
ENSG00000238254.3	CTC-431G16.3	0	0	0	0	0	0	0	0	0.548631	0	0	0	0	0	0	0	0	0
ENSG00000238256.1	MTND5P20	0	0	0	0	0	0.772142	0	0	0	0	0	0	0	0	0	0	0	0
ENSG00000238257.1	AP000244.11	0	0	0	0	0	0	0	0	0	0	0	0	0	0	0	0	0	0
ENSG00000238258.1	RP11-342D11.2	0	0	0	0.105609	0.114779	0.217756	0	0	0	0	0	0	0.033919	0	0	0.115212	0.080528	0.06244
ENSG00000238259.1	AC067940.1	2.03282	0.139291	0.74747	1.20974	0.198246	1.52011	0.625131	0.682846	1.33406	1.28711	0.373797	0.559146	1.31194	1.15438	0.692428	0.949686	0.500377	0.66292
ENSG00000238260.1	RP11-46F15.2	0.222103	0	0	0	0.123918	0.048674	0	0	0.385104	0	0.040004	0.044126	0.045765	0.048504	0	0	0	0.083893
ENSG00000238261.5	RP11-435B5.5	1.7156	1.22802	0.847378	1.53326	0.866255	1.23439	0.968753	7.26749	8.7	0.564167	0.78557	0.985119	2.22563	1.29392	1.15168	0.635234	1.10261	0.534164
ENSG00000238262.1	NTM-IT	0	0	0	0	0	0	0	0	0.190475	0	0	0	0	0	0	0	0	0
ENSG00000238263.1	RP11-402L1.12	0	0.074826	0	0	0.104257	0.161658	0	0.247493	0	0	0	0	0	0	0	0	0.267523	0
ENSG00000238265.1	LINC00317	0	0	0	0	0	0	0	0	0	0	0	0	0	0	0	0	0	0
ENSG00000238266.1	LINC00707	0	0	0	0.007468	0.019409	0.015565	0	0	0	0	0.01919	0.006955	0	0	0	0.008273	0	0
ENSG00000238267.1	RP11-241K18.2	0.106878	0	0	0	0	0	0.174711	0.108952	0	0	0	0	0	0	0	0	0	0
ENSG00000238268.2	RP11-229P13.19	0	0	0	0	0	0	0	0	0	0	0	0	0	0	0	0	0	0
ENSG00000238269.4	PAGE2B	0	0.069985	0.218524	0	0	0	0	0	0	0	0	0	0	0	0	0	0	0
ENSG00000238270.1	RP11-445J9.1	0	0	0	0	0	0	0	0	0.164054	0	0	0	0	0	0	0	0	0
ENSG00000238271.2	IFNWP19	0	0	0	0	0	0	0	0	0	0	0	0	0	0	0	0	0	0
ENSG00000238272.1	RP3-436N22.3	0	0.040755	0	0.084693	0	0	0.035746	0	0	0	0	0	0.040835	0	0	0	0	0.037493
ENSG00000238273.3	AC012360.6	0.110907	0.113589	0.02259	0.057729	0.022516	0.04805	0.019678	0.057326	0.125859	0.035698	0.089482	0.01075	0.044375	0.049161	0.205793	0.192021	0.013368	0.020591
ENSG00000238275.2	HOMER2P2	0	0	0	0	0	0	0.026929	0	0	0	0	0	0	0	0	0.034754	0	0
ENSG00000238276.1	RP11-245J24.1	0	0	0	0	0	0	0	0	0.331475	0	0	0	0	0	0	0	0	0
ENSG00000238277.1	AC068483.1	0	0	0	0	0	0	0	0	0	0	0	0	0	0	0	0	0	0
ENSG00000238278.3	ALG1L6P	0	0	0	0	0	0	0	0	0	0	0	0	0	0	0	0	0	0
ENSG00000238279.1	BX470102.3	0	0	0	0	0	0	0	0	0	0	0	0	0	0	0	0	0	0
ENSG00000238280.1	RP11-436D10.3	0	0	0.04061	0.041457	0.243506	0.213183	0	0.266506	0.085117	0	0.035042	0.115719	0	0.085338	0.272137	0.090147	0.189062	0.073425
ENSG00000238282.1	RP5-1164C1.2	0	0	0	0	0	0	0	0	0	0	0	0	0	0	0	0	0	0
ENSG00000238283.3	TBC1D3P1	0	0	0	0	0	0	0	0	0	0	0	0	0.02796	0	0	0.015736	0	0
ENSG00000238284.1	AC027269.2	0	0	0	0	0.014035	0	0	0	0	0	0	0	0	0	0	0	0	0
ENSG00000238285.1	MRPL50P2	0.107271	0	0	0.068673	0	0	0.057165	0	0.134314	0.203517	0	0	0	0	0	0.146353	0	0
ENSG00000238286.1	SLC35E1P1	0.931549	0.782667	0.880972	0.620511	0.70772	1.08927	0.840993	0.503697	0.58518	0.282873	0.605596	0.635247	1.07567	1.22759	1.54304	0.305315	0.746801	0.688537
ENSG00000238287.1	RP11-656D10.3	19.7337	14.9567	13.8544	10.9364	11.1668	13.0331	17.0952	30.9633	33.28	8.10618	11.3756	7.24037	16.2578	17.8475	12.8393	8.427	6.6574	7.53316
ENSG00000238288.1	RP11-100G15.4	0	0	0	0	0	0	0	0	0	0	0	0	0	0	0	0	0	0
ENSG00000238290.1	RP11-431K24.1	0	0	0.011295	0.103911	0.030021	0.0961	0	0	0	0.035698	0.009873	0.01075	0	0	0	0	0.040103	0
ENSG00000238291.1	RP11-94M14.3	0	0	0	0	0	0.033604	0	0.052785	0	0	0.027618	0	0.031365	0	0	0	0	0.028895
ENSG00000238294.1	snoU13	0	0	0	0	0	0	0	0	0	0	0	0	0	0	0	0	0	0
ENSG00000238295.1	snoU13	0	0	0	0	0	0	0	0	0	0	0	0	0	0	0	0	0	0
ENSG00000238296.1	snoU13	0	0	0	0	0	0	0	0	0	0	0	0	0	0	0	0	0	0
ENSG00000238297.1	U3	0	0	0	0	0	0	0	0	0	0	0	0	0	0	0	0	0	0
ENSG00000238298.1	snoU13	0	0	0	0	0	0	0	0	0	0	0	0	0	0	0	0	0	0
ENSG00000238300.1	SNORD121B	0	0	0	0	1.54571	0	0	0	0	0	0	0	0	0	0	0	0	0
ENSG00000238301.1	snoU13	0	0	0	0	0	0	0	0	0	0	0	0	0	0	0	0	0	0
ENSG00000238302.1	RNU7-120P	0	0	0	0	0	0	0	0	0	0	0	0	0	0	0	0	0	0
ENSG00000238304.1	RNU7-50P	0	0	0	0	0	0	0	0	0	0	0	0	0	0	0	0	0	0
ENSG00000238305.1	snoU13	0	0	0	0	0	0	0	0	0	0	0	0	0	0	0	0	0	0
ENSG00000238306.1	snoU13	0	0	0	0	0	0	0	0	0	0	0	0	0	0	0	0	0	0
ENSG00000238309.1	snoU13	0	0	0	0	0	0	0	0	0	0	0	0	0	0	0	0	0	0
ENSG00000238310.1	RNU7-122P	0	0	0	0	0	0	0	0	0	0	0	0	0	0	0	0	0	0
ENSG00000238311.1	snoU13	7.47558	1.56551	1.64142	1.79239	1.11548	1.6548	2.7963	0	0	2.37704	1.35226	2.91136	3.14189	1.59488	4.56878	0	1.84698	1.45416
ENSG00000238312.1	snoU13	0	0	0	0	0	0	0	0	0	0	0	0	0	0	0	0	0	0
ENSG00000238313.1	snoU13	0	0	0	0	0	0	0	0	0	0	0	0	0	0	0	0	0	0
ENSG00000238314.1	snoU13	0	0	0	0	0	0	0	0	0	0	0	0	0	0	0	0	0	0
ENSG00000238316.1	snoU13	0	0	0	0	1.11548	0	0	0	0	0	0	0	0	0	0	0	0	0
ENSG00000238317.1	SNORD11	0	0	0	0	0	0	0	0	0	0	0	0	0	0	0	0	0	0
ENSG00000238318.1	snoU13	0	0	0	0	0	0	0	0	0	0	0	0	0	0	0	0	0	0
ENSG00000238319.1	snoU13	0	0	0	0	0	0	0	0	0	0	0	0	0	0	0	0	0	0
ENSG00000238320.1	AC027612.2	0	0	0	0	0	0	0	0	0	0	0	0	0	0	0	0	0	0
ENSG00000238321.1	snoU13	0	0	0	0	0	0	0	0	0	0	0	0	0	0	0	0	0	0
ENSG00000238322.1	snoU13	0	0	0	0	0	0	0	0	0	0	0	0	0	0	0	0	0	0
ENSG00000238323.1	AC068587.1	0	0	0	0	0	0	0	0	0	0	0	0	0	0	0	0	0	0
ENSG00000238324.1	RN7SKP198	1.07807	0.806006	0.413956	1.29832	0.853524	1.17257	0.322867	1.45833	0.51666	0.745978	0.646079	1.65372	0.145973	0.139788	0.223916	1.67968	0.671391	0.747906
ENSG00000238325.1	snoU13	0	0	0	0	0	0	0	0	0	0	0	0	0	0	0	0	0	0
ENSG00000238326.1	snoU13	0	0	0	0	0	0	0	0	0	0	0	0	0	0	0	0	0	0
ENSG00000238327.1	snoU13	0	0	0	0	0	0	0	0	3.02724	0	0	0	0	0	0	0	0	0
ENSG00000238328.1	snoU13	0	0	0	0	0	0	0	0	0	0	0	0	0	0	0	0	0	0
ENSG00000238329.1	snoU13	0	0	0	0	0	0	0	0	0	0	0	1.45568	0	0	0	0	0	0
ENSG00000238330.1	snoU13	0	0	0	0	0	0	0	0	0	0	0	0	0	0	0	0	0	0
ENSG00000238331.1	AC100791.2	0	0	0	0	0	0	0	0	0	0	0	0	0	0	0	0	0	0
ENSG00000238333.1	RNU7-145P	0	0	0	0	0	0	0	0	0	0	0	0	0	0	0	0	0	0
ENSG00000238334.1	snoU13	0	0	0	0	0	0	0	0	0	0	0	1.45568	0	0	0	0	0	0
ENSG00000238335.1	AC008869.1	0	0	0	0	0	0	0	0	0	0	0	0	0	0	0	0	0	0
ENSG00000238336.1	snoU13	0	0	0	0	0	0	0	0	0	0	0	0	0	0	0	0	0	0
ENSG00000238337.1	snoU13	0	0	0	0	0	0	0	0	0	0	0	0	0	0	0	0	0	0
ENSG00000238339.1	snoU13	0	0	0	0	0	0	0	0	0	0	0	0	0	0	0	0	0	0
ENSG00000238340.1	AC055876.2	0	0	0	0	0	0	0	0	0	0	0	0	0	0	0	0	0	0
ENSG00000238341.1	snoU13	0	0	0	0	0	0	0	0	0	0	0	0	0	0	0	0	0	0
ENSG00000238342.1	snoU13	0	0	0	0	0	0	0	0	0	0	0	0	0	0	0	0	0	0
ENSG00000238343.1	snoU13	0	0	0	0	0	0	0	0	0	0	0	0	0	0	0	0	0	0
ENSG00000238344.1	SNORD126	0	0	0	0	0	0	0	0	0	0	0	0	0	0	0	0	0	0
ENSG00000238345.1	snoU13	0	0	0	0	0	0	0	0	0	0	0	0	0	0	0	0	0	0
ENSG00000238347.1	AC100757.1	0	0	0	0	0	0	0	0	0	0	0	0	0	0	0	0	0	0
ENSG00000238348.1	snoU13	0	0	0	0	0	0	0	0	0	0	0	0	0	0	0	0	0	0
ENSG00000238349.1	snoU13	0	1.68113	0	0	0	1.7831	0	0	0	0	0	0	0	0	0	0	0	1.55242
ENSG00000238350.1	snoU13	0	0	0	0	0	0	0	0	0	0	0	0	0	0	0	0	0	0
ENSG00000238351.1	snoU13	0	0	0	0	0	0	0	0	0	0	0	0	0	0	0	0	0	0
ENSG00000238352.1	snoU13	0	0	0	0	0	0	0	0	0	0	0	0	0	0	0	0	0	0
ENSG00000238354.1	snoU13	0	0	0	0	0	0	0	0	0	0	0	0	0	0	0	0	0	0
ENSG00000238355.1	snoU13	0	0	0	0	0	0	0	0	0	0	0	0	0	0	0	0	0	0
ENSG00000238357.1	RNU7-148P	0	0	0	0	0	0	0	0	0	0	0	0	0	0	0	0	0	0
ENSG00000238358.2	RP5-1121E10.2	0	0	0	0	0	0	0	0	0	0	0	0	0	0	0	0	0	0
ENSG00000238359.1	snoU13	0	0	0	0	0	0	0	0	0	0	0	0	0	0	0	0	0	0
ENSG00000238361.1	snoU13	0	0	0	0	0	0	0	0	0	0	0	0	0	0	0	0	0	0
ENSG00000238362.1	AL158147.1	0	0	0	0	0	0	0	0	0	0	0	0	0	0	0	0	0	0
ENSG00000238363.1	SNORA13	2.82104	12.2791	5.67711	4.96881	4.4086	10.2808	16.3355	7.23502	7.87233	13.4614	5.46695	10.3235	8.10742	12.5515	14.1645	15.4916	9.58601	12.6592
ENSG00000238364.1	RNU7-140P	0	0	0	0	0	0	0	0	0	0	0	0	0	0	0	0	0	0
ENSG00000238365.1	RNU7-57P	0	0	0	0	0	0	0	0	0	0	0	0	0	0	0	0	0	0
ENSG00000238366.1	Y_RNA	0	0	0	0	0	0	0	0	0	0	0	0	0	0	0	0	0	0
ENSG00000238367.1	MIR2113	0	0	0	0	0	0	0	0	0	0	0	0	0	0	0	0	0	0
ENSG00000238368.1	snoU13	0	0	0	0	0	0	0	0	0	0	0	0	0	1.51716	0	0	0	0
ENSG00000238369.1	snoU13	0	0	0	0	0	0	0	0	0	0	0	0	0	0	0	0	0	0
ENSG00000238370.1	RNU7-103P	0	0	0	0	0	0	0	0	0	0	0	0	0	0	0	0	0	0
ENSG00000238371.1	snoU13	0	0	0	0	0	0	0	0	0	0	0	0	0	0	0	0	0	0
ENSG00000238372.1	snoU13	0	0	0	0	0	0	0	0	0	0	0	0	0	0	0	0	0	0
ENSG00000238374.1	RNU7-180P	0	0	0	0	0	0	0	0	0	0	0	0	0	0	0	0	0	0
ENSG00000238375.1	snoU13	0	0	0	0	0	0	0	0	0	0	0	0	0	0	0	0	0	0
ENSG00000238376.1	snoU13	0	0	0	0	0	0	0	0	0	0	0	0	0	0	0	0	0	0
ENSG00000238377.1	SNORD61	0	0	0	0	0	0	0	0	0	0	0	0	0	0	0	0	0	0
ENSG00000238379.1	RNA5SP103	0	0	0	0	0	0	0	0	0	0	0	0	0	0	0	0	0	0
ENSG00000238380.1	RNU7-165P	0	0	0	0	0	0	0	0	0	0	0	0	0	0	0	0	0	0
ENSG00000238382.1	RNU6-1211P	0	0	0	0	0	0	0	0	0	0	0	0	0	0	0	0	0	0
ENSG00000238383.1	snoU13	0	0	0	0	0	0	0	0	0	0	0	0	0	0	0	0	0	0
ENSG00000238384.1	snoU13	0	0	0	0	0	0	0	0	0	0	0	0	0	0	0	0	0	0
ENSG00000238385.1	AC004458.1	0	0	0	0	0	0	0	0	0	0	0	0	0	0	0	0	0	0
ENSG00000238386.1	RNU7-48P	0	0	0	0	0	0	0	0	0	0	0	0	0	0	0	0	0	0
ENSG00000238387.1	snoU13	0	0	0	0	0	0	0	0	0	0	0	0	0	0	0	0	0	0
ENSG00000238388.1	snoU13	0	0	0	0	0	0	0	0	2.91169	0	0	0	0	0	0	0	0	0
ENSG00000238389.1	snoU13	0	0	0	0	0	0	0	0	0	0	0	0	0	0	0	0	0	0
ENSG00000238390.1	SNORA81	1.39506	0.865177	0.469952	0.478845	0	0	0	0	0.760891	0.662064	0	0.858169	0.901971	0.442104	0	0.964993	0.518287	0
ENSG00000238391.1	RNA5SP233	0	0	0	0	0	0	0	0	0	0	0	0	0	0	0	0	0	0
ENSG00000238392.1	AC093668.1	0	0	0	0	0	0	0	0	0	0	0	0	0	0	0	0	0	0
ENSG00000238393.1	AC009009.1	0	0	0	0	0	0	0	0	0	0	0	0	0	0	0	0	0	0
ENSG00000238394.1	snoU13	0	0	0	0	0	0	0	0	0	0	0	0	0	0	0	0	0	0
ENSG00000238395.1	snoU13	0	0	0	0	0	0	0	0	0	0	0	0	0	0	0	0	0	0
ENSG00000238397.1	RNU6-368P	0	0	0	0	0	0	0	0	0	0	0	0	0	0	0	0	0	0
ENSG00000238398.1	snoU13	0	0	0	0	0	0	0	0	0	0	0	0	0	0	0	0	0	0
ENSG00000238399.1	MIR2053	0	0	0	0	0	0	0	0	0	0	0	0	0	0	0	0	0	0
ENSG00000238400.1	snoU13	0	0	0	0	0	0	0	0	0	0	0	0	0	0	0	0	0	0
ENSG00000238401.1	snoU13	0	0	0	0	0	0	0	0	0	0	0	0	0	0	0	0	0	0
ENSG00000238402.1	snoU13	0	0	0	0	0	0	0	0	0	0	0	0	0	0	0	0	0	0
ENSG00000238403.1	snoU13	0	0	0	0	0	0	0	0	0	0	0	0	0	0	0	0	0	0
ENSG00000238405.1	RNA5SP311	0	0	0	0	0	0	0	0	0	0	0	0	0	0	0	0	0	0
ENSG00000238406.1	RNU7-171P	0	0	0	0	0	0	0	0	0	0	0	0	0	0	0	0	0	0
ENSG00000238407.1	snoU13	0	0	0	0	0	0	0	0	0	0	0	0	0	0	0	0	0	0
ENSG00000238408.1	snoU13	0	0	0	0	0	0	0	0	0	0	0	0	0	0	0	0	0	0
ENSG00000238409.1	snoU13	0	0	0	0	0	0	0	0	0	0	0	0	0	0	0	0	0	0
ENSG00000238410.1	snoU109	0	0	0	0	0	0	0	0	0	0	0	0	0	0	0	0	0	0
ENSG00000238411.1	CR381670.1	0	0	0	0	0	0	0	0	0	0	0	0	0	0	0	0	0	0
ENSG00000238412.1	AL589947.1	0	0	0	0	0	0	0	0	0	0	0	0	0	0	0	0	0	0
ENSG00000238413.1	Y_RNA	0	0	0	0	0	0	0	0	0	0	0	0	0	0	0	0	0	0
ENSG00000238414.1	snoU13	0	0	0	0	0	0	0	0	0	0	0	0	0	0	0	0	0	0
ENSG00000238415.1	RNU6-538P	0	0	0	0	0	0	0	0	0	0	0	0	0	0	0	0	0	0
ENSG00000238416.1	snoU13	0	0	0	0	0	0	0	0	0	0	0	0	0	0	0	0	0	0
ENSG00000238417.1	RNU7-63P	0	0	0	0	0	0	0	0	0	0	0	0	0	0	0	0	0	0
ENSG00000238418.1	snoU13	0	0	0	0	0	0	0	0	0	0	0	0	0	0	0	0	0	0
ENSG00000238419.1	RNU7-186P	0	0	0	0	0	0	0	0	0	0	0	0	0	0	0	0	0	0
ENSG00000238420.1	RNU6-437P	0	0	0	0	0	0	0	0	0	0	0	0	0	0	0	0	0	0
ENSG00000238422.1	snoU13	0	3.13101	1.64142	0	2.23097	0	0	7.8861	0	0	1.35226	1.45568	3.14189	1.59488	0	0	1.84698	2.90831
ENSG00000238423.1	SNORD42B	0	0	0	0	0	0	0	0	0	0	0	0	0	0	0	0	0	0
ENSG00000238424.1	AC190387.1	0	0	0	0	0	0	0	0	0	0	0	0	0	0	0	0	0	0
ENSG00000238425.1	snoU13	0	0	0	0	0	0	0	0	3.91559	0	0	0	0	0	0	0	0	0
ENSG00000238426.1	Y_RNA	0	3.23524	3.40355	1.86383	10.6039	6.86409	14.756	2.7281	0	0	6.95536	1.49402	4.8734	8.2457	9.48887	0	11.3877	14.9711
ENSG00000238427.1	RNU7-136P	0	0	0	0	0	0	0	0	0	0	0	0	0	0	0	0	0	0
ENSG00000238428.1	snoU13	0	0	0	0	0	0	0	0	0	0	0	0	0	0	0	0	0	0
ENSG00000238430.1	snoU13	0	0	0	0	0	0	0	0	0	0	0	0	0	0	0	0	0	0
ENSG00000238431.1	RNU7-157P	0	0	0	0	0	0	0	0	0	0	0	0	0	0	0	0	0	0
ENSG00000238433.1	snoU13	0	0	0	0	0	0	0	0	0	0	0	0	0	0	0	0	0	0
ENSG00000238436.1	snoU13	0	0	0	0	0	0	0	0	0	0	0	0	0	0	0	0	0	0
ENSG00000238437.1	snoU13	0	0	0	0	1.17856	0	0	0	0	0	0	0	0	0	0	0	0	0
ENSG00000238438.1	snoU13	0	0	0	0	0	0	0	0	0	0	0	0	0	0	0	0	0	0
ENSG00000238440.1	snoU13	0	0	0	0	0	0	0	0	0	0	0	0	0	0	0	0	0	0
ENSG00000238441.1	RNU7-130P	0	0	0	0	0	0	0	0	0	0	0	0	0	0	0	0	0	0
ENSG00000238442.1	CR383657.1	0	0	0	0	0	0	0	0	0	0	0	0	0	0	0	0	0	0
ENSG00000238443.1	Y_RNA	0	0	0	0	0	0	0	0	0	0	0	0	0	0	0	0	0	0
ENSG00000238444.1	RNU6-893P	0	0	0	0	0	0	0	0	0	0	0	0	0	0	0	0	0	0
ENSG00000238445.1	snoU13	0	0	0	0	0	0	0	0	0	0	0	0	0	0	0	0	0	0
ENSG00000238446.1	RNU7-38P	0	0	0	0	0	0	0	0	0	0	0	0	0	0	0	0	0	0
ENSG00000238447.1	RNU7-134P	0	0	0	0	0	0	0	0	0	0	0	0	0	0	0	0	0	0
ENSG00000238448.1	AL121652.2	0	0	0	0	0	0	0	0	0	0	0	0	0	0	0	0	0	0
ENSG00000238449.1	AC019131.1	0	0	0	0	0	0	0	0	0	0	0	0	0	0	0	0	0	0
ENSG00000238450.1	snoU13	0	0	0	0	0	0	0	0	0	0	0	0	0	0	0	0	0	0
ENSG00000238451.1	snoU13	0	0	0	0	0	0	0	0	0	0	0	0	0	0	0	0	0	0
ENSG00000238452.1	RNU7-144P	0	0	0	0	0	0	0	0	0	0	0	0	0	0	0	0	0	0
ENSG00000238453.1	snoU13	0	0	0	0	0	0	0	0	0	0	0	0	0	0	0	0	0	0
ENSG00000238455.1	snoU13	0	0	0	0	0	0	0	0	0	0	0	0	0	0	0	0	0	0
ENSG00000238456.1	RNU6-1014P	0	0	0	0	0	0	0	0	0	0	0	0	0	0	0	0	0	0
ENSG00000238457.1	RNU7-169P	0	0	0	0	0	0	0	0	0	0	0	0	0	0	0	0	0	0
ENSG00000238458.1	snoU13	0	0	0	0	0	0	0	0	0	0	0	0	0	0	0	0	0	0
ENSG00000238459.1	snoU13	0	0	0	0	0	0	0	0	0	0	0	0	0	0	0	0	0	0
ENSG00000238460.1	AC068587.2	0	0	0	0	0	0	0	0	0	0	0.593201	0	0	0	0	0	0	0
ENSG00000238462.1	snoU13	0	0	0	0	2.23097	0	0	0	0	0	0	0	0	0	2.28439	0	0	0
ENSG00000238463.1	snoU13	0	0	0	0	0	0	0	0	0	0	0	0	0	0	0	0	0	0
ENSG00000238464.1	snoU13	0	0	0	0	0	0	0	0	0	0	0	0	0	0	0	0	0	0
ENSG00000238465.1	snoU13	0	1.54245	0	0	0	0	1.37218	0	0	0	0	0	0	0	4.48446	0	0	0
ENSG00000238466.1	snoU13	0	0	0	0	0	0	0	0	0	0	0	0	0	0	0	0	0	0
ENSG00000238468.1	RNU7-14P	0	0	0	0	0	0	0	0	0	0	0	0	0	0	0	0	0	0
ENSG00000238469.1	AC091487.1	0	0	0	0	0	0	0	0	0	0	0	0	0	0	0	0	0	0
ENSG00000238470.1	AC097361.1	0	0	0	0	0	0	0	0	0	0	0	0	0	0	0	0	0	0
ENSG00000238472.1	snoU13	0	0	0	0	0	0	0	0	0	0	0	0	0	0	0	0	0	0
ENSG00000238473.1	snoU13	0	0	0	0	0	0	0	0	0	0	0	0	0	0	0	0	0	0
ENSG00000238474.1	snoU13	0	0	0	0	0	0	0	0	0	0	0	0	0	0	0	0	0	0
ENSG00000238475.1	snoU13	0	0	0	0	0	0	0	0	0	0	0	0	0	0	0	0	0	0
ENSG00000238478.1	RNU6-498P	0	0	0	0	0	0	0	0	0	0	0	0	0	0	0	0	0	0
ENSG00000238480.1	snoU13	0	0	0	0	0	0	0	0	0	0	0	0	0	0	0	0	0	0
ENSG00000238481.1	snoU13	0	0	0	0	0	0	0	0	0	0	0	0	0	0	0	0	0	0
ENSG00000238482.1	RNU6-1208P	0	0	0	0	0	0	0	0	0	0	0	0	0	0	0	0	0	0
ENSG00000238483.1	snoU13	0	0	0	0	0	0	0	0	0	0	0	0	0	0	0	0	0	0
ENSG00000238484.1	snoU13	0	0	0	0	0	0	0	0	0	0	0	0	0	0	0	0	0	0
ENSG00000238485.1	snoU13	0	0	0	0	0	0	0	0	0	0	0	0	0	0	0	0	0	0
ENSG00000238486.1	snoU13	0	0	0	0	0	0	0	0	0	0	0	0	0	0	0	0	0	0
ENSG00000238487.1	RNU7-114P	0	0	0	0	0	0	0	0	0	0	0	0	0	0	0	0	0	0
ENSG00000238488.1	snoU13	0	0	0	0	0	0	0	0	0	0	0	0	0	0	0	0	0	0
ENSG00000238489.1	RNU6-749P	0	0	0	0	0	0	0	0	0	0	0	0	0	0	0	0	0	0
ENSG00000238490.1	Y_RNA	0	0	0	0	0.942655	1.39042	0	0	0	2.01582	0	0	0	0	1.91565	0	0	0
ENSG00000238491.1	snoU13	0	0	0	0	0	0	0	0	0	0	0	0	0	0	0	0	0	0
ENSG00000238492.1	snoU13	0	0	0	0	0	0	0	0	0	0	0	0	0	0	0	0	0	0
ENSG00000238493.1	RNU6-221P	0	0	0	0	0	0	0	0	0	0	0	0	0	0	0	0	0	0
ENSG00000238494.1	snoU13	0	0	0	0	0	0	0	0	0	0	0	0	0	0	0	0	0	0
ENSG00000238496.1	snoU13	0	0	0	0	0	0	0	0	0	0	0	0	0	0	0	0	0	0
ENSG00000238498.1	snoU13	0	0	0	0	0	0	0	0	0	0	0	0	0	0	0	0	0	0
ENSG00000238500.1	RNU7-87P	0	0	0	0	0	0	0	0	0	0	0	0	0	0	0	0	0	0
ENSG00000238501.1	snoU13	0	0	0	0	0	0	0	0	0	0	0	0	0	0	0	0	0	0
ENSG00000238502.1	snoU13	0	0	0	0	0	0	0	0	0	0	0	0	0	0	0	0	0	0
ENSG00000238503.1	SNORD18	0	0	0	0	0	0	0	0	0	0	0	0	0	0	0	0	0	0
ENSG00000238504.1	AP005638.1	0	0	0	0	0	0	0	0	0	0	0	0	0	0	0	0	0	0
ENSG00000238506.1	snoU13	0	0	0	0	0	0	0	0	0	0	0	0	0	0	0	0	0	0
ENSG00000238507.1	snoU13	0	0	0	0	0	0	0	0	0	0	0	0	0	0	0	0	0	0
ENSG00000238508.1	AC024569.1	0	0	0	0	0	0	0	0	0	0	0	0	0	0	0	0	0	0
ENSG00000238509.1	RNU6-104P	0	0	0	0	0	0	0	0	0	0	0	0	0	0	0	0	0	0
ENSG00000238511.1	snoU13	0	0	0	0	0	0	0	0	0	0	0	0	0	0	0	0	0	0
ENSG00000238512.1	AC117401.1	0	0	0	0	0	0	0	0	0	0	0	0	0	0	0	0	0	0
ENSG00000238513.1	snoU13	0	0	0	0	0	0	0	0	0	0	0	0	0	0	0	0	0	0
ENSG00000238514.1	snoU13	0	0	0	0	0	0	0	0	0	0	0	0	0	0	0	0	0	0
ENSG00000238515.1	snoU13	0	0	0	0	0	0	0	0	0	0	0	0	0	0	0	0	0	0
ENSG00000238516.1	Y_RNA	0	0	0	0	0	0	0	0	0	0	0	0	0	0	0	0	0	0
ENSG00000238517.1	MIR1270-1	0	0	0	0	0	0	0	0	0	0	0	0	0	0	0	0	0	0
ENSG00000238518.1	AC020900.1	0	0	0	0	0	0	0	0	0	0	0	0	0	0	0	0	0	0
ENSG00000238519.1	U8	0	0	0	0	0	0	0	0	0	0	0	0	0	0	0	0	0	0
ENSG00000238520.1	snoU13	0	0	0	0	0	0	0	0	0	0	0	0	0	0	0	0	0	0
ENSG00000238521.1	snoU13	0	0	0	0	0	0	0	0	0	0	0	0	0	0	0	0	0	0
ENSG00000238522.1	snoU13	0	0	0	0	0	0	0	0	0	0	0	0	0	0	0	0	0	0
ENSG00000238523.1	RNU7-107P	0	0	0	0	0	0	0	0	0	0	0	0	0	0	0	0	0	0
ENSG00000238525.1	snoU13	0	0	0	0	0	0	0	0	0	0	0	0	0	0	0	0	0	0
ENSG00000238526.1	snoU13	0	0	0	0	0	0	0	0	0	0	0	0	0	0	0	0	0	0
ENSG00000238528.1	snoU13	0	0	0	0	1.11548	1.6548	0	0	0	0	0	0	1.57095	0	4.56878	0	3.69395	0
ENSG00000238529.1	RNU6-599P	0	0	0	0	0	0	0	0	0	0	0	0	0	0	0	0	0	0
ENSG00000238530.1	snoU13	0	0	0	0	0	0	0	0	0	0	0	0	0	0	0	0	0	0
ENSG00000238531.1	SNORD105B	7.13443	4.45246	2.06532	0	0	7.28054	1.96315	0	0	0	1.76478	7.84059	0	4.7697	3.63992	0	2.44096	1.99362
ENSG00000238532.1	AL355794.1	0	0	0	0	0	0	0	0	0	0	0	0	0	0	0	0	0	0
ENSG00000238533.1	snoU13	0	0	0	1.60119	0	1.47949	1.25563	0	5.23447	0	0	0	0	0	0	0	0	0
ENSG00000238534.1	Y_RNA	0	0	0	0	0	0	0	0	10.8997	0	0	0	0	0	0	0	0	0
ENSG00000238535.1	snoU13	0	0	0	0	0	0	0	0	0	0	0	0	0	0	0	0	0	0
ENSG00000238536.1	snoU13	0	0	0	0	0	0	0	0	0	0	0	0	0	0	0	0	0	0
ENSG00000238537.1	snoU13	0	0	0	0	0	0	0	0	0	0	0	0	0	0	0	0	0	0
ENSG00000238538.1	snoU13	0	0	0	0	0	0	0	0	0	0	0	0	0	0	0	0	0	0
ENSG00000238540.1	RNU7-93P	0	0	0	0	0	0	0	0	0	0	0	0	0	0	0	0	0	0
ENSG00000238541.1	snoU13	0	1.58974	0	0	0	0	0	2.67699	0	0	2.74393	1.47443	1.59704	0	0	0	0	0
ENSG00000238542.1	RNU7-104P	0	0	0	0	0	0	0	0	0	0	0	0	0	0	0	0	0	0
ENSG00000238543.1	snoU13	0	0	0	0	0	0	0	0	0	0	0	0	0	0	0	0	0	0
ENSG00000238544.1	snoU13	0	0	0	0	0	0	0	0	2.96732	0	0	0	0	0	0	0	0	0
ENSG00000238545.1	snoU13	0	0	0	0	0	0	0	0	0	0	0	0	0	0	0	0	0	0
ENSG00000238546.1	snoU13	0	0	0	0	0	0	0	0	0	0	0	0	0	0	0	0	0	0
ENSG00000238549.1	snoU13	0	0	0	0	0	0	0	0	0	0	0	0	0	0	0	0	0	0
ENSG00000238551.1	RNU6-1193P	0	0	0	0	0	0	0	0	0	0	0	0	0	0	0	0	0	0
ENSG00000238552.1	snoU13	0	0	0	0	0	0	0	0	0	0	0	0	0	0	0	0	0	0
ENSG00000238553.1	AF213884.3	0	0	0	0	0	0	0	0	0	0	0	0	0	0	0	0	0	0
ENSG00000238554.1	RNU1-88P	37.8459	31.3134	12.6552	30.9655	57.6492	39.26	22.545	6.39134	5.26674	64.1282	30.3153	109.68	38.0026	18.9851	39.2393	66.1684	57.4486	66.9722
ENSG00000238556.1	snoU13	0	0	0	0	0	0	0	0	0	0	0	0	0	0	0	0	0	0
ENSG00000238557.1	snoU13	0	0	0	0	0	0	0	0	0	0	0	0	0	0	0	0	0	0
ENSG00000238558.1	RNU7-21P	0	0	0	0	0	0	0	0	0	0	0	0	0	0	0	0	0	0
ENSG00000238559.1	snoU13	0	0	0	0	0	0	0	0	0	0	0	0	0	0	0	0	0	0
ENSG00000238560.1	Y_RNA	0	0	0	0	0	0	0	0	0	0	0	0	0	0	0	0	0	0
ENSG00000238561.1	RNU6ATAC28P	0	0	0	0	0	1.25636	0	0	0	0	1.05588	0	0	0	0	0	0	0
ENSG00000238562.1	RNU7-159P	0	0	0	0	0	0	0	0	0	0	0	0	0	0	0	0	0	0
ENSG00000238563.1	snoU13	0	0	0	0	0	0	0	0	0	0	0	0	0	0	0	0	0	0
ENSG00000238564.1	snoU13	0	0	0	0	0	1.68499	0	0	0	0	0	0	0	0	0	0	0	0
ENSG00000238565.1	snoU13	0	0	0	0	0	0	0	0	0	0	0	0	0	0	0	0	0	0
ENSG00000238566.1	snoU13	0	0	0	0	0	0	0	0	0	0	0	0	0	0	0	0	0	0
ENSG00000238567.1	snoU13	0	0	0	0	0	0	0	0	0	0	0	0	0	0	0	0	0	0
ENSG00000238568.1	snoU13	0	0	0	0	0	0	0	0	0	0	0	0	0	0	0	0	0	0
ENSG00000238569.1	snoU13	0	0	0	0	0	0	0	0	0	0	0	0	0	0	0	0	0	0
ENSG00000238570.1	snoU13	0	0	0	0	0	0	0	0	0	0	0	0	0	0	0	0	0	0
ENSG00000238571.1	snoU13	0	0	0	0	0	0	0	0	0	0	0	0	0	0	0	0	0	0
ENSG00000238572.1	snoU13	0	0	0	0	0	0	0	0	0	0	0	0	0	0	0	0	0	0
ENSG00000238575.1	snoU109	0	0	0	0	0	0	0	0	0	0	0	0	0	0	0	0	0	0
ENSG00000238576.1	snoU13	0	0	0	0	1.13589	0	0	0	0	0	0	0	0	0	0	0	0	0
ENSG00000238577.1	snoU13	0	0	0	0	0	0	0	0	0	0	0	0	0	0	0	0	0	0
ENSG00000238578.1	SNORD4A	0	4.97055	0	0	0	2.72006	0	0	0	0	0	0	0	0	0	0	0	0
ENSG00000238579.1	snoU13	0	0	0	0	0	0	0	0	0	0	0	0	0	0	0	0	0	0
ENSG00000238581.1	snoU13	0	0	0	0	0	0	0	0	0	0	0	0	0	0	0	0	0	0
ENSG00000238582.1	snoU13	0	0	0	0	0	0	0	0	0	0	0	0	0	0	0	0	0	0
ENSG00000238583.1	snoU13	0	0	0	0	0	0	0	0	0	0	0	0	0	0	0	0	0	0
ENSG00000238584.1	RNU7-167P	0	0	0	0	0	0	0	0	0	0	0	0	0	0	0	0	0	0
ENSG00000238585.1	Y_RNA	0	1.29048	0	0	0	0	0	0	0	0	0	0	0	0	0	1.38808	0	0
ENSG00000238587.1	snoU13	0	0	0	0	0	0	0	0	0	0	0	0	0	0	0	0	0	0
ENSG00000238588.1	snoU13	0	0	0	0	0	0	0	0	0	0	0	0	0	0	0	0	0	0
ENSG00000238590.1	RNU7-54P	0	0	0	0	0	0	0	0	0	0	0	0	0	0	0	0	0	0
ENSG00000238591.1	snoU13	0	0	0	0	0	0	0	0	0	0	0	0	0	0	0	0	3.92225	0
ENSG00000238592.1	snoU13	0	0	0	0	0	0	0	0	0	0	0	0	0	0	0	0	0	0
ENSG00000238593.1	AC078785.1	0	0	0	0	0	0	0	0	0	0	0	0	0	0	0	0	0	0
ENSG00000238594.1	snoU13	0	0	0	0	0	0	0	0	0	0	0	0	0	0	0	0	0	0
ENSG00000238595.1	snoU13	0	0	0	0	0	0	0	0	0	0	0	0	0	0	0	0	0	0
ENSG00000238596.1	snoU13	0	0	0	0	0	0	0	0	0	0	0	0	0	0	0	0	0	0
ENSG00000238597.1	SNORD4B	0	0	0	0	0	0	0	0	0	0	0	0	0	0	0	0	0	0
ENSG00000238598.1	snoU13	0	0	0	0	0	0	0	0	0	0	0	0	0	0	0	0	0	0
ENSG00000238601.1	AC040163.1	0	0	0	0	0	0	0	0	0	0	0	0	0	0	0	0	0	0
ENSG00000238603.1	RNVU1-1	0	0	0.284169	0	0	1.91053	0	0	0	0	0.468306	2.06948	0	0	0.80356	1.74251	0.627733	0
ENSG00000238604.1	Y_RNA	0	0	0	0	0	1.7486	0	0	0	0	0	0	0	0	0	0	0	0
ENSG00000238605.1	snoU13	0	0	0	0	0	0	0	0	0	0	0	0	0	0	0	0	0	0
ENSG00000238606.1	RNU7-7P	0	0	0	0	0	0	0	0	0	0	0	0	0	0	0	0	0	0
ENSG00000238607.1	AC138749.1	0	0	0	0	0	0	0	0	0	0	0	0	0	0	0	0	0	0
ENSG00000238608.1	snoU13	0	0	0	0	0	0	0	0	0	0	0	0	0	0	0	0	0	0
ENSG00000238609.1	RNU7-94P	0	0	0	0	0	0	0	0	0	0	0	0	0	0	0	0	0	0
ENSG00000238610.1	RNU7-26P	0	0	0	0	0	0	0	0	0	0	0	0	0	0	0	0	0	0
ENSG00000238611.1	snoU13	0	0	0	0	0	0	0	0	0	0	0	0	0	0	0	0	0	0
ENSG00000238612.1	snoU13	0	0	0	0	0	0	0	0	0	0	1.35226	0	0	0	0	0	0	0
ENSG00000238615.1	snoU13	0	0	0	0	0	0	0	0	0	0	0	0	0	0	0	0	0	0
ENSG00000238616.1	RNU6-300P	0	0	0	0	0	0	0	0	0	0	0	0	0	0	0	0	0	0
ENSG00000238618.1	snoU13	0	0	0	0	0	0	0	0	0	0	0	0	0	0	0	0	0	0
ENSG00000238619.1	RNU6-775P	0	0	0	0	0	0	0	0	0	0	0	0	0	0	0	0	0	0
ENSG00000238620.1	snoU13	0	0	0	0	0	0	0	0	0	0	0	0	0	0	0	0	0	0
ENSG00000238621.1	TRNAI2	0	0	1.40153	0	0	0	0	0	0	0	0	0	0	0	0	0	0	0
ENSG00000238622.1	SNORD97	37.3852	61.4092	30.189	18.359	32.3741	44.9388	67.5444	17.7061	37.6309	15.2906	24.0778	22.1355	16.473	48.3484	25.1676	21.7882	47.8867	30.448
ENSG00000238623.1	AC073597.1	0	0	0	0	0	0	0	0	0	0	0	0	0	0	0	0	0	0
ENSG00000238624.1	snoU13	0	0	0	0	0	0	0	0	0	0	0	0	0	0	0	0	0	0
ENSG00000238625.1	snoU13	0	0	0	0	0	0	0	0	0	0	0	0	0	0	0	0	0	0
ENSG00000238626.1	snoU13	0	0	0	0	0	0	0	0	0	0	0	0	0	0	0	0	0	0
ENSG00000238627.1	RNA5SP489	0	0	0	0	0	0	0	0	0	0	0	0	0	0	0	0	0	0
ENSG00000238628.1	snoU13	0	0	0	0	0	0	0	0	0	0	0	0	0	0	0	0	0	0
ENSG00000238629.1	snoU13	0	0	0	0	0	0	0	0	0	0	0	0	0	0	0	0	0	0
ENSG00000238630.1	snoU13	0	0	0	0	0	0	0	0	0	0	0	0	0	0	0	0	0	0
ENSG00000238631.1	snoU13	0	0	0	0	0	0	0	0	0	0	0	0	0	0	0	0	0	0
ENSG00000238632.1	RNU7-126P	0	0	0	0	0	0	0	0	0	0	0	0	0	0	0	0	0	0
ENSG00000238634.1	AE000660.1	0	0	0	0	0	0	0	0	0	0	0	0	0	0	0	0	0	0
ENSG00000238638.1	AL353626.1	0	0	0	0	0	0	0	0	0	0	0	0	0	0	0	0	0	0
ENSG00000238639.1	snoU13	0	0	0	0	0.185914	0.2758	0	0	11.8693	0	0	0.242614	0	0	0	0	0	0.242359
ENSG00000238641.1	AC008122.1	0	0	0	0	0	0	0	0	0	0	0	0	0	0	0	0	0	0
ENSG00000238642.1	snoU13	0	1.56551	0	0	0	0	0	0	2.96732	0	0	0	0	0	0	0	0	0
ENSG00000238644.1	AL117380.1	0	0	0	0	0	0	0	0	0	0	0	0	0	0	0	0	0	0
ENSG00000238645.1	snoU13	0	0	0	0	0	0	0	0	0	0	0	0	0	0	0	0	0	0
ENSG00000238646.1	snoU13	0	0	0	0	0	0	0	0	0	0	0	0	0	0	0	0	0	0
ENSG00000238648.1	TRNAI6	3.37907	1.05039	0	0	1.50298	4.44128	5.6083	5.21901	1.90365	0	2.78792	2.04393	2.15517	1.07435	0	0	5.09908	5.03989
ENSG00000238649.1	SNORD42A	0	0	0	0	0	0	0	0	0	0	0	0	0	0	0	0	0	0
ENSG00000238650.1	SNORD54	0	0	0	0	0	0	0	0	0	0	0	0	0	0	0	0	0	0
ENSG00000238651.1	snoU13	0	0	0	0	0	0	0	0	0	0	0	0	0	0	0	0	0	0
ENSG00000238652.1	snoU13	0	0	0	0	0	0	0	0	0	0	0	0	0	0	0	0	0	0
ENSG00000238653.1	RNU7-62P	0	0	0	0	0	0	0	0	0	0	0	0	0	0	0	0	0	0
ENSG00000238654.1	snoU13	0	0	0	0	0	0	0	0	0	0	0	0	0	0	0	0	0	0
ENSG00000238656.1	snoU13	0	0	0	0	0	0	0	0	0	0	0	0	0	0	0	0	0	0
ENSG00000238657.1	snoU13	0	0	0	0	0	0	0	0	0	0	0	0	0	0	0	0	0	0
ENSG00000238658.1	RNU6-625P	0	0	0	0	0	0	0	0	0	0	0	0	0	0	0	0	0	0
ENSG00000238660.1	AP001340.1	0	0	0	0	0	0	0	0	0	0	0	0	0	0	0	0	0	0
ENSG00000238661.1	snoU13	0	0	0	0	0	0	0	0	0	0	0	0	0	0	0	0	0	0
ENSG00000238662.1	snoU13	0	0	0	0	0	0	0	0	0	0	0	0	0	0	0	0	0	0
ENSG00000238663.1	snoU13	0	0	0	0	0	0	0	0	0	0	0	0	0	0	0	0	0	0
ENSG00000238665.1	snoU13	0	0	0	0	0	0	0	0	0	0	0	0	0	0	0	0	0	0
ENSG00000238666.1	snoU13	0	0	0	0	0	0	0	0	0	0	0	0	0	0	0	0	0	0
ENSG00000238669.1	RNU6-333P	0	0	0	0	0	0	0	0	0	0	0	0	0	0	0	0	0	0
ENSG00000238670.1	snoU13	0	0	0	0	0	0	0	0	0	0	0	0	0	0	0	0	0	0
ENSG00000238672.1	AC020626.1	0	0	0	0	0	0	0	0	0	0	0	0	0	0	0	0	0	0
ENSG00000238673.1	snoU13	0	0	0	0	0	0	0	0	0	0	0	0	0	0	0	0	0	0
ENSG00000238674.1	snoU13	0	0	0	0	0	0	0	0	0	0	0	0	0	0	0	0	0	0
ENSG00000238676.1	snoU13	0	0	0	0	0	0	0	0	0	0	0	0	0	0	0	0	0	0
ENSG00000238677.1	RNA5SP58	0	0	0	0	0	0	0	0	0	0	0	0	0	0	0	0	0	0
ENSG00000238679.1	snoU13	0	0	0	0	0	0	0	0	0	0	0	0	0	0	0	0	0	0
ENSG00000238680.1	RNU6-1037P	0	0	0	0	0	0	0	0	0	0	0	0	0	0	0	0	0	0
ENSG00000238683.1	snoU13	0	0	0	0	0	0	0	0	0	0	0	2.91136	0	0	0	0	0	0
ENSG00000238684.1	snoU13	0	0	0	0	0	0	0	0	0	0	0	0	0	0	0	0	0	0
ENSG00000238685.1	ACA64	0	0	0	0	0	0	0	0	0	0	0	0	0	0	0	0	0	0
ENSG00000238686.1	snoU13	0	0	0	0	0	0	0	0	0	0	0	0	0	0	0	0	0	0
ENSG00000238687.1	snoU13	0	0	0	0	0	0	0	0	0	0	0	0	0	0	0	0	0	0
ENSG00000238688.1	snoU13	0	0	0	0	0	0	0	0	0	0	0	0	0	0	0	0	0	0
ENSG00000238689.1	RNU7-166P	0	0	0	0	0	0	0	0	0	0	0	0	0	0	0	0	0	0
ENSG00000238690.1	snoU13	0	0	0	0	0	0	0	0	0	0	0	0	0	0	0	0	0	0
ENSG00000238691.1	snoU13	0	0	0	0	0	0	0	0	0	0	0	0	0	0	0	0	0	0
ENSG00000238692.1	snoU13	0	0	0	0	0	0	0	4.48999	0	0	0	0	0	0	0	0	0	0
ENSG00000238693.1	snoU13	0	0	0	0	0	0	0	0	0	0	0	0	0	0	0	0	0	0
ENSG00000238694.1	snoU13	0	0	0	0	0	0	0	0	0	0	0	0	0	0	0	0	0	0
ENSG00000238695.1	snoU13	0	0	0	0	0	0	0	0	0	0	0	0	0	0	0	0	0	0
ENSG00000238696.1	snoU13	0	0	0	0	0	0	0	0	0	0	0	0	0	0	0	0	0	0
ENSG00000238697.1	RNU6-261P	0	0	0	0	0	0	0	0	0	0	0	0	0	0	0	0	0	0
ENSG00000238698.1	RNU7-147P	0	0	0	0	0	0	0	0	0	0	0	0	0	0	0	0	0	0
ENSG00000238699.1	snoU13	0	0	0	0	0	0	0	0	0	0	0	0	0	0	0	0	0	0
ENSG00000238701.1	snoU13	0	0	0	0	0	0	0	0	0	0	0	0	0	0	0	0	0	0
ENSG00000238702.1	snoU13	0	0	0	0	0	0	0	0	0	0	0	0	0	0	0	0	0	0
ENSG00000238703.1	snoU13	0	0	0	0	0	0	0	0	0	0	0	0	0	0	0	0	0	0
ENSG00000238704.1	RNU7-97P	0	0	0	0	0	0	0	0	0	0	0	0	0	0	0	0	0	0
ENSG00000238705.1	MIR1976	0	0	0	0	0	0	0	0	0	0	0	0	0	0	0	0	0	0
ENSG00000238707.1	SNORD2	0	0	0	0	0	0	0	0	0	0	0	0	0	0	0	0	0	0
ENSG00000238708.1	snoU13	0	0	0	0	0	0	0	0	0	0	0	0	0	0	0	0	0	0
ENSG00000238709.1	RNU7-56P	0	0	0	0	0	0	0	0	0	0	0	0	0	0	0	0	0	0
ENSG00000238711.1	RNY4P25	0	0	0	0	0	0	0	0	0	0	0	0	0	0	0	0	2.08454	0
ENSG00000238712.1	snoU13	0	0.521836	0	0.597463	0.185914	0.2758	0	0	0	0	0	0.242614	0	0	0	0	0	0.242359
ENSG00000238713.1	Y_RNA	4.23125	0	0	0	1.8836	1.38905	0	4.37988	2.4327	0	0	0	0	1.34658	0	0	0	0
ENSG00000238714.1	snoU13	0	0	0	0	0	0	0	0	0	0	0	0	0	0	0	0	0	0
ENSG00000238715.1	snoU13	0	0	0	0	0	0	0	0	0	0	0	0	0	0	0	0	0	0
ENSG00000238716.1	AL031905.1	0	0	0	0	0	0	0	0	0	0	0	0	0	0	0	0	0	0
ENSG00000238717.1	snoU13	0	0	0	0	0	0	0	0	0	0	0	0	0	0	0	0	0	4.36246
ENSG00000238718.1	snoU13	0	0	0	0	0	0	0	0	0	0	0	0	0	0	0	0	0	0
ENSG00000238719.1	RNU7-96P	0	0	0	0	0	0	0	0	0	0	0	0	0	0	0	0	0	0
ENSG00000238721.1	RNU7-194P	0	0	0	0	0	0	0	0	0	0	0	0	0	0	0	0	0	0
ENSG00000238722.1	snoU13	0	0	0	0	0	0	0	0	0	0	0	0	0	0	0	0	0	0
ENSG00000238723.1	Y_RNA	0	0	0	0	0	0	0	0	0	0	0	0	1.62447	0	2.37263	0	0	0
ENSG00000238724.1	snoU13	0	0	0	0	0	0	0	0	0	0	0	0	0	0	0	0	0	0
ENSG00000238726.1	AC073648.1	0	0	0	0	0	0	0	0	0	0	0	0	0	0	0	0	0	0
ENSG00000238727.1	AC099540.1	0	0	0	0	0	0	0	0	0	0	0	0	0	0	0	0	0	0
ENSG00000238728.1	MIR1972-1	0	0	0	0	0	0	0	0	0	0	0	0	0	0	0	0	0	0
ENSG00000238729.1	snoU13	0	0	0	0	0	0	0	0	0	0	0	0	0	0	0	0	0	0
ENSG00000238730.1	RNU7-164P	0	0	0	0	0	0	0	0	0	0	0	0	0	0	0	0	0	0
ENSG00000238731.1	RNU7-90P	0	0	0	0	0	0	0	0	0	0	0	0	0	0	0	0	0	0
ENSG00000238732.1	snoU13	0	0	0	0	0	0	0	0	0	0	0	0	0	0	0	0	0	0
ENSG00000238733.1	snoU13	0	0	0	0	0	0	0	0	0	0	0	0	0	0	0	0	0	0
ENSG00000238734.1	snoU13	0	0	0	0	0	0	0	0	0	0	0	0	0	0	0	0	0	0
ENSG00000238735.1	RNU7-113P	0	0	0	0	0	0	0	0	0	0	0	0	0	0	0	0	0	0
ENSG00000238736.1	snoU13	0	0	0	0	0	0	0	0	0	0	0	0	0	0	0	0	0	0
ENSG00000238737.1	AC100756.1	0	0	0	0	0	0	0	0	0	0	0	0	0	0	0	0	0	0
ENSG00000238738.1	AC116345.1	0	0	0	0	0	0	0	0	0	0	0	0	0	0	0	0	0	0
ENSG00000238739.1	snoU13	0	0	0	0	0	0	0	0	0	0	0	0	0	0	0	0	0	0
ENSG00000238740.1	snoU13	0	0	0	0	0	0	0	0	0	0	0	0	0	0	0	0	0	0
ENSG00000238741.1	SCARNA7	106.321	103.707	75.023	84.1637	97.9954	100.813	85.3673	102.608	109.522	91.4358	101.53	90.6663	72.9451	101.093	91.0591	83.3236	105.99	85.9115
ENSG00000238742.1	MIR2110	0	0	0	0	0	0	0	0	0	0	0	0	0	0	0	0	0	0
ENSG00000238744.1	snoU13	0	0	0	0	0	0	0	0	0	0	0	0	0	0	0	0	0	0
ENSG00000238745.1	snoU13	0	0	0	0	0	0	0	0	0	0	0	0	0	0	0	0	0	0
ENSG00000238746.1	snoU13	0	0	0	0	0	0	0	0	0	0	0	0	0	0	0	0	0	0
ENSG00000238747.1	snoU13	0	0	0	0	0	0	0	0	0	0	0	0	0	0	0	0	0	0
ENSG00000238748.1	snoU13	0	0	0	0	0	0	0	0	0	0	0	0	0	0	0	0	0	0
ENSG00000238749.1	Y_RNA	0	0	0	0	0	0	0	0	0	0	0	0	0	0	0	0	0	0
ENSG00000238750.1	RNU7-27P	0	0	0	0	0	0	0	0	0	0	0	0	0	0	0	0	0	0
ENSG00000238752.1	snoU13	0	0	0	0	0	0	0	0	0	0	0	0	0	0	0	0	0	0
ENSG00000238753.1	snoU13	0	0	0	0	0	0	0	0	0	0	0	0	0	0	0	0	0	0
ENSG00000238754.1	snoU109	0	0	0	0	0	0	0	0	0	0	1.50028	0	0	0	1.24072	1.86037	2.04486	0.81068
ENSG00000238755.3	RP11-23D24.2	0	0.011902	0	0.012099	0	0.012586	0	0	0.026349	0	0.020689	0	0	0	0	0	0	0
ENSG00000238756.1	snoU13	0	0	0	0	1.09535	0	0	0	0	0	1.33276	0	0	0	0	0	0	0
ENSG00000238758.1	AL512791.1	0	0	0	0	0	0	0	0	0	0	0	0	0	0	0	0	0	0
ENSG00000238759.1	RNU7-155P	0	0	0	0	0	0	0	0	0	0	0	0	0	0	0	0	0	0
ENSG00000238760.1	snoU13	0	0	0	0	0	0	0	0	0	0	0	0	0	0	0	0	0	0
ENSG00000238761.1	snoU13	0	0	0	0	0	0	0	0	0	0	0	0	0	0	0	0	0	0
ENSG00000238763.1	snoU13	0	0	0	0	0	0	0	0	0	0	0	0	0	0	0	0	0	0
ENSG00000238764.1	snoU13	0	0	0	0	0	0	0	0	0	0	0	0	0	0	0	0	0	0
ENSG00000238765.1	RNA5SP57	0	0	0	0	0	0	0	0	0	0	0	0	0	0	0	0	0	0
ENSG00000238766.1	AL513185.1	0	0	0	0	0	0	0	0	0	0	0	0	0	0	0	0	0	0
ENSG00000238767.1	snoU13	0	0	0	0	0	0	0	0	0	0	0	0	0	0	0	0	0	0
ENSG00000238768.1	snoU13	0	0	0	0	1.26157	0	0	0	0	0	0	0	0	0	0	0	0	0
ENSG00000238769.1	snoU13	0	0	0	0	0	0	0	0	0	0	0	0	0	0	0	0	0	0
ENSG00000238770.1	snoU13	0	0	0	0	0	0	0	0	0	0	0	0	0	0	0	0	0	0
ENSG00000238771.1	snoU13	0	0	0	0	0	0	0	0	0	0	0	0	0	0	0	0	0	0
ENSG00000238772.1	snoU13	0	0	0	0	0	0	0	0	0	0	0	0	0	0	0	0	0	0
ENSG00000238773.1	AL137855.1	0	0	0	0	0	0	0	0	0	0	0	0	0	0	0	0	0	0
ENSG00000238774.1	AC009121.1	0	0	0	0	0	0	0	0	0	0	0	0	0	0	0	0	0	0
ENSG00000238775.1	snoU13	0	0	0	0	0	0	0	0	0	0	0	0	0	0	0	0	0	0
ENSG00000238776.1	snoU13	0	0	0	0	0	0	0	0	0	0	0	0	0	0	0	0	0	0
ENSG00000238777.1	RNU7-141P	0	0	0	0	0	0	0	0	0	0	0	0	0	0	0	0	0	0
ENSG00000238778.1	RNU7-80P	0	0	0	0	0	0	0	0	0	0	0	0	0	0	0	0	0	0
ENSG00000238781.1	snoU13	0	0	0	0	2.23097	0	0	0	0	0	1.35226	0	1.57095	1.59488	2.28439	0	0	0
ENSG00000238782.1	RNU7-9P	0	0	0	0	0	0	0	0	0	0	0	0	0	0	0	0	0	0
ENSG00000238783.1	Y_RNA	0	0	0	0	0	0	0	0	0	0	0	0	0	0	0	0	0	0
ENSG00000238785.1	RNU7-92P	0	0	0	0	0	0	0	0	0	0	0	0	0	0	0	0	0	0
ENSG00000238787.1	AC093577.1	0	0	0	0	0	0	0	0	0	0	0	0	0	0	0	0	0	0
ENSG00000238788.1	RNU7-182P	0	0	0	0	0	0	0	0	0	0	0	0	0	0	0	0	0	0
ENSG00000238789.1	RNU7-152P	0	0	0	0	0	0	0	0	0	0	0	0	0	0	0	0	0	0
ENSG00000238790.1	snoU13	0	0	0	0	0	0	0	0	0	0	0	0	0	0	0	0	0	0
ENSG00000238791.1	snoU13	0	0	0	0	0	0	0	0	0	0	0	0	0	0	0	0	0	0
ENSG00000238792.1	snoU13	0	0	0	0	0	0	0	0	0	0	0	0	0	0	0	0	0	0
ENSG00000238793.1	SNORD124	0	0	1.64142	0	0	0	0	0	0	0	1.35226	0	0	0	0	0	0	0
ENSG00000238795.1	SCARNA12	50.1082	55.5327	45.9695	58.2837	74.5195	57.986	60.9457	15.7366	11.0869	47.3258	47.392	63.6316	60.3943	44.6649	42.425	43.315	65.2811	88.4244
ENSG00000238796.1	snoU13	0	0	0	0	0	0	0	0	0	0	0	0	0	0	0	0	0	0
ENSG00000238797.1	Y_RNA	0	0	0	0	0	0	0	0	0	0	0	0	0	0	0	0	0	0
ENSG00000238798.1	snoU13	0	0	0	0	0	0	0	0	0	0	0	0	0	0	0	0	1.84698	0
ENSG00000238799.1	snoU13	0	0	0	0	0	0	0	0	0	0	0	0	0	0	0	0	0	0
ENSG00000238800.1	snoU13	0	0	0	0	0	0	0	0	0	0	0	0	0	0	0	0	0	0
ENSG00000238801.1	snoU13	0	0	0	0	0	0	0	0	0	0	0	0	0	0	0	0	0	0
ENSG00000238802.1	snoU13	0	0	0	0	0	0	0	0	0	0	0	0	0	0	0	0	0	0
ENSG00000238803.1	AL732479.1	0	0	0	0	0	0	0	0	0	0	0	0	0	0	0	0	0	0
ENSG00000238804.1	snoU13	0	0	0	0	0	0	0	0	0	0	0	0	0	0	0	0	0	0
ENSG00000238805.1	snoU13	0	0	0	0	0	0	0	0	0	0	0	0	3.09218	1.5693	8.96892	0	0	0
ENSG00000238806.1	snoU13	0	0	0	0	0	0	0	0	0	0	0	0	0	0	0	0	0	0
ENSG00000238807.1	snoU13	0	0	0	0	0	0	0	0	0	0	0	0	0	0	0	0	0	0
ENSG00000238808.1	RNU7-102P	0	0	0	0	0	0	0	0	0	0	0	0	0	0	0	0	0	0
ENSG00000238809.1	snoU13	0	0	0	0	0	0	0	0	0	0	0	0	0	0	0	0	0	0
ENSG00000238811.1	snoU13	0	0	0	0	0	0	0	0	0	0	0	0	0	0	0	0	0	0
ENSG00000238812.1	RNU7-127P	0	0	0	0	0	0	0	0	0	0	0	0	0	0	0	0	0	0
ENSG00000238813.1	Y_RNA	0	0	0	0	0	0	0	0	0	0	0	0	0	0	0	0	0	0
ENSG00000238815.1	snoU13	0	0	0	0	0	0	0	2.58235	0	0	0	5.74706	0	0	0	0	0	0
ENSG00000238816.1	snoU13	0	0	0	0	0	0	0	0	0	0	0	0	0	0	0	0	0	0
ENSG00000238818.1	snoU13	0	0	0	0	0	0	0	0	0	0	0	0	0	0	0	0	0	0
ENSG00000238819.1	SNORD11	0	0	0	0	0	0	0	0	0	0	0	0	0	0	0	0	0	0
ENSG00000238821.1	snoU13	0	0	0	0	0	0	0	0	0	0	0	0	0	0	0	0	0	0
ENSG00000238822.1	snoU13	0	0	0	0	0	0	0	0	0	0	0	0	0	0	0	0	0	0
ENSG00000238823.1	AC215219.1	0	0	0	0	0	0	0	0	0	0	0	0	0	0	0	0	0	0
ENSG00000238824.1	snoU13	5.34065	0	0	0	0	0	1.50301	0	0	0	0	0	1.68456	0	4.94158	0	0	0
ENSG00000238825.1	RNU1-13P	0	25.7902	9.36041	0	0	0	0	0	0	0	0	0	0	0	0	0	0	0
ENSG00000238826.1	AL359253.1	0	0	0	0	0	0	0	0	0	0	0	0	0	0	0	0	0	0
ENSG00000238827.1	AC093611.1	0	0	0	0	0	0	0	0	0	0	0	0	0	0	0	0	0	0
ENSG00000238829.1	RNU7-45P	0	0	0	0	0	0	0	0	0	0	0	0	0	0	0	0	0	0
ENSG00000238830.1	RNU7-46P	0	0	0	0	0	0	0	0	0	0	0	0	0	0	0	0	0	0
ENSG00000238831.1	RNU7-189P	0	0	0	0	0	0	0	0	0	0	0	0	0	0	0	0	0	0
ENSG00000238832.1	snoU109	0	2.09137	0	0	0	0	0	0	0	0	0	0	0	0	0	0.772952	0	0
ENSG00000238833.1	RNU1-131P	0	0	0	0	0	0	0	0	0	0	0	0	0.56834	0	0	0	0	0
ENSG00000238834.1	snoU13	0	0	0	0	0	0	0	0	0	0	0	0	0	0	0	0	0	0
ENSG00000238835.1	SCARNA18	2.76454	5.15582	0	2.91526	9.2495	5.49159	3.80925	2.83337	3.08417	6.59075	3.06093	5.05701	3.53043	1.75659	1.26372	0	6.25869	2.48025
ENSG00000238836.1	AC074129.1	0	0	0	0	0	0	0	0	0	0	0	0	0	0	0	0	0	0
ENSG00000238837.3	RP11-646E18.2	0	0	0.099486	0	0	0	0	0	0	0	0	0.047215	0	0	0	0	0.115202	0
ENSG00000238838.1	snoU13	0	0	0	0	0	0	0	0	0	0	0	0	0	0	0	0	0	0
ENSG00000238840.1	U8	0	0	0	0	0	0	0	0	0	0	0	0	0	0	0	0	0	0
ENSG00000238841.1	snoU13	0	0	0	0	0	0	0	0	0	0	0	0	0	0	0	0	0	0
ENSG00000238842.1	RNU7-106P	0	0	0	0	0	0	0	0	0	0	0	0	0	0	0	0	0	0
ENSG00000238843.1	snoU13	0	0	0	0	0	0	0	0	0	0	0	0	0	0	0	0	0	0
ENSG00000238844.1	AC083875.1	0	0	0	0	0	0	0	0	0	0	0	0	0	0	0	0	0	0
ENSG00000238845.1	Y_RNA	0	0	0	0	0	0	0	0	0	0	0	0	0	0	0	0	0	0
ENSG00000238849.1	snoU13	0	0	0	0	0	0	0	0	0	0	0	0	0	0	0	0	0	0
ENSG00000238851.1	snoU13	0	0	0	0	0	0	0	0	0	0	0	0	0	0	0	0	0	0
ENSG00000238852.1	snoU13	0	0	0	0	0	0	0	0	0	0	0	0	0	0	0	0	0	0
ENSG00000238853.1	snoU13	0	0	0	0	0	0	0	0	0	0	0	0	0	0	0	0	0	0
ENSG00000238854.1	SNORD5	0	0	0	0	0	0	0	0	0	0	0	0	0	0	0	0	0	0
ENSG00000238855.1	snoU13	0	0	0	0	0	0	0	0	0	0	0	0	0	0	0	0	0	0
ENSG00000238856.1	snoU13	0	0	0	0	0	0	0	0	0	0	0	0	0	0	0	0	0	0
ENSG00000238857.1	snoU13	0	0	0	0	0	0	0	0	0	0	0	0	0	0	0	0	0	0
ENSG00000238858.1	snoU13	0	0	0	0	0	0	0	0	0	0	0	1.39681	0	0	0	0	1.77181	0
ENSG00000238859.1	snoU13	0	0	0	0	0	0	0	0	0	0	0	0	0	0	0	0	0	0
ENSG00000238860.1	snoU13	0	0	0	0	0	0	0	0	0	0	0	0	0	0	0	0	0	0
ENSG00000238861.1	AP003064.1	0	0	0	0	0	0	0	0	0	0	0	0	0	0	0	0	0	0
ENSG00000238862.1	SNORD19B	0	0	0	0	0	0	0	0	0	0	0	0	0	0	0	0	0	0
ENSG00000238863.1	snoU13	0	0	0	0	0	0	0	0	0	0	0	0	0	0	0	0	0	0
ENSG00000238864.1	snoU13	0	0	0	0	0	0	0	0	0	0	0	0	0	0	0	0	0	0
ENSG00000238865.1	snoU13	0	0	0	0	0	0	0	0	0	0	0	0	0	0	0	0	0	0
ENSG00000238867.1	AL136967.1	0	0	0	0	0	0	0	0	0	0	0	0	0	0	0	0	0	0
ENSG00000238868.1	snoU13	0	0	0	0	0	0	0	0	0	0	0	0	0	0	0	0	0	0
ENSG00000238869.1	snoU13	0	0	0	0	0	0	0	0	0	0	0	0	0	0	0	0	0	0
ENSG00000238870.1	AC009677.1	0	0	0	0	0	0	0	0	0	0	0	0	0	0	0	0	0	0
ENSG00000238871.1	snoU13	0	0	0	0	0	0	0	0	0	0	0	0	0	0	0	0	0	0
ENSG00000238872.1	snoU13	0	0	0	0	0	0	0	0	0	0	0	0	0	0	0	0	0	0
ENSG00000238874.1	snoU13	0	0	0	0	0	0	0	0	0	0	0	0	0	0	0	0	0	0
ENSG00000238875.1	RN7SKP210	0	0	0	0	0	0	0	0	0	0	0	0	0	0	0	0	0	0
ENSG00000238876.1	AL391261.1	0	0	0	0	0	0	0	0	0	0	0	0	0	0	0	0	0	0
ENSG00000238878.1	snoU13	0	0	0	0	0	0	0	0	0	0	0	0	0	0	0	0	0	0
ENSG00000238880.1	RNU7-59P	0	0	0	0	0	0	0	0	0	0	0	0	0	0	0	0	0	0
ENSG00000238882.1	RNU6-329P	0	0	0	0	0	0	0	0	0	0	0	0	0	0	0	0	0	0
ENSG00000238883.1	AC114491.1	0	0	0	0	0	0	0	0	0	0	0	0	0	0	0	0	0	0
ENSG00000238884.1	RNU7-85P	0	0	0	0	0	0	0	0	0	0	0	0	0	0	0	0	0	0
ENSG00000238885.1	snoU13	0	0	0	0	0	0	0	0	0	0	0	0	0	0	0	0	0	0
ENSG00000238886.1	SNORD121A	0	0	0	0	0	0	0	0	0	0	0	1.8989	0	0	0	0	0	0
ENSG00000238887.1	snoU13	0	0	0	0	0	0	0	0	0	0	0	0	0	0	0	0	0	0
ENSG00000238888.1	snoU13	0	0	0	0	0	0	0	0	0	0	0	0	0	0	0	0	0	0
ENSG00000238889.1	snoU13	0	0	0	0	0	0	0	0	0	0	0	0	0	0	0	0	0	0
ENSG00000238890.1	AC078917.1	0	0	0	0	0	0	0	0	0	0	0	0	0	0	0	0	0	0
ENSG00000238891.1	snoU13	0	0	0	0	0	0	0	0	0	0	0	0	0	0	0	0	0	0
ENSG00000238892.1	snoU13	2.29863	0	0	0	0	0	0	0	0	0	0	0	0	0	0	0	0	0
ENSG00000238893.1	snoU13	0	0	0	0	0	0	0	0	0	0	0	0	0	0	0	0	0	0
ENSG00000238895.1	snoU13	0	0	0	0	0	0	0	0	0	0	0	0	0	0	0	0	0	0
ENSG00000238896.1	snoU13	0	0	0	0	0	0	0	0	0	0	0	0	0	0	0	0	0	0
ENSG00000238898.1	RNU1-80P	0	0	0	0	0	0	0	0	0	0	0	0	0	0	0	0	0	0
ENSG00000238899.1	snoU13	0	0	0	0	0	0	0	0	0	0	0	0	0	0	0	0	0	0
ENSG00000238900.1	snoU13	0	0	0	0	0	0	0	0	0	0	0	0	0	0	0	0	0	0
ENSG00000238901.1	snoU13	0	0	0	0	0	0	0	0	0	0	0	0	0	0	0	0	0	0
ENSG00000238902.1	snoU13	0	0	0	0	0	0	0	0	0	0	0	0	0	0	0	0	0	0
ENSG00000238904.1	RNU7-34P	0	0	0	0	0	0	0	0	0	0	0	0	0	0	0	0	0	0
ENSG00000238905.1	snoU13	0	0	0	0	0	0	0	0	0	0	0	0	0	0	0	0	0	0
ENSG00000238906.1	snoU13	0	0	0	0	0	0	0	0	0	0	0	0	0	0	0	0	0	0
ENSG00000238907.1	snoU13	0	0	0	0	0	0	0	0	0	0	0	0	0	0	0	0	0	0
ENSG00000238908.1	RNA5SP484	0	0	0	0	0	0	0	0	0	0	0	0	0	0	0	0	0	0
ENSG00000238909.1	AC068643.1	0	0	0	0	0	0	0	0	0	0	0	0	0	0	0	0	0	0
ENSG00000238910.1	snoU13	0	1.58974	0	0	0	0	1.42442	2.67699	0	0	0	0	0	0	0	0	0	0
ENSG00000238911.1	AC026357.1	0	0	0	0	0	0	0	0	0	0	0	0	0	0	0	0	0	0
ENSG00000238912.1	Y_RNA	0	0	0	0	0	0	0	0	0	0	0	0	0	0	0	0	0	0
ENSG00000238913.1	RNU7-196P	0	0	0	0	0	0	0	0	0	0	0	0	0	0	0	0	0	0
ENSG00000238914.1	snoU13	0	0	0	0	0	0	0	0	0	0	0	0	0	0	0	0	0	0
ENSG00000238917.1	SNORD10	10.4906	23.7426	13.0816	19.5275	25.791	6.33411	44.1428	0	0	18.449	15.0044	5.74023	35.7018	22.1279	15.1607	3.26048	21.096	50.1878
ENSG00000238918.1	snoU13	0	0	0	0	0	0	0	0	0	0	0	0	0	0	0	0	0	0
ENSG00000238919.1	AL353763.1	0	2.11646	2.01339	0	0	0	0	7.16213	0	0	0	0	0	0	0	0	0	0
ENSG00000238920.1	snoU13	0	0	0	0	0	0	0	0	0	0	0	0	0	0	0	0	0	0
ENSG00000238921.2	AL360178.1	0	0	0	0	0	0	0	0	0	0	0	0	0	0	0	0	0	0
ENSG00000238922.1	snoU13	0	0	0	0	0	0	0	0	0	0	0	0	0	0	0	0	0	0
ENSG00000238923.1	RNU7-1	0	0	0	0	0	0	0	0	0	0	0	0	0	0	0	0	0	0
ENSG00000238924.1	RNU7-163P	0	0	0	0	0	0	0	0	0	0	0	2.53486	0	0	0	0	0	0
ENSG00000238925.1	snoU13	0	0	0	0	0	0	0	0	0	0	0	0	0	0	0	0	0	0
ENSG00000238926.1	Y_RNA	0	0	0	0	0	0	0	0	0	0	0	0	0	0	0	0	0	0
ENSG00000238929.1	snoU13	0	0	0	0	0	0	0	0	0	0	0	0	0	0	0	0	0	0
ENSG00000238930.1	Y_RNA	0	0	0	0	0	0	0	0	0	0	0	0	0	0	0	0	0	0
ENSG00000238931.1	snoU13	0	0	0	0	0	0	0	0	0	0	0	0	0	0	0	0	0	0
ENSG00000238932.1	snoU13	0	0	0	0	0	0	0	0	0	0	0	0	0	0	0	0	0	0
ENSG00000238933.1	Y_RNA	0	0	0	0	0	0	0	0	0	0	0	0	0	0	0	0	0	0
ENSG00000238934.1	ACA64	0	0	0	0	0	0	0	0	0	0	0	0	0	0	0	0	0	0
ENSG00000238935.1	snoU13	0	0	0	0	0	0	0	0	0	0	0	0	0	0	0	0	0	0
ENSG00000238936.1	SNORD65	0	0	0	0	0	0	0	0	0	0	0	0	0	0	0	0	0	0
ENSG00000238938.1	snoU13	0	0	0	0	0	0	0	0	0	0	0	0	0	0	0	0	0	0
ENSG00000238939.1	snoU13	0	0	0	0	0	0	0	0	0	0	0	0	0	0	0	0	0	0
ENSG00000238940.1	snoU13	0	0	0	0	0	0	0	0	0	0	0	0	0	0	0	0	0	0
ENSG00000238941.1	RNU6-953P	0	0	0	0	0	0	0	0	0	0	0	0	0	0	0	0	0	0
ENSG00000238942.1	SNORD2	0	0	0	0	0	0	0	0	0	0	0	0	0	0	0	0	0	0
ENSG00000238943.1	Y_RNA	0	0	0	0	0	0	0	0	0	0	0	0	0	0	0	0	0	0
ENSG00000238945.1	snoU13	0	0	0	0	0	0	0	0	0	0	0	0	0	0	0	0	0	0
ENSG00000238946.1	snoU13	0	0	0	0	0	0	0	0	0	0	0	0	0	0	0	0	0	0
ENSG00000238947.1	snoU13	0	0	0	0	0	0	0	0	0	0	0	0	0	0	0	0	0	0
ENSG00000238948.1	snoU13	0	0	0	0	0	0	0	0	0	0	0	0	0	0	0	0	0	0
ENSG00000238949.1	RNU7-66P	0	0	0	0	0	0	0	0	0	0	0	0	0	0	0	0	0	0
ENSG00000238950.1	RNU7-173P	0	0	0	0	0	0	0	0	0	0	0	0	0	0	0	0	0	0
ENSG00000238951.1	snoU13	0	0	0	0	0	0	0	0	0	0	0	0	0	0	0	0	0	0
ENSG00000238952.1	AC099757.1	0	0	0	0	0	0	0	0	0	0	0	0	0	0	0	0	0	0
ENSG00000238954.1	snoU13	0	0.521836	0	0.597463	0.185914	0.2758	0	0	0	0	0	0.242614	0	0	0	0	0	0.242359
ENSG00000238957.1	AL512640.1	0	0	0	0	0	0	0	0	0	0	0	0	0	0	0	0	0	0
ENSG00000238958.1	AC098649.1	0	0	0	0	0	0	0	0	0	0	0	0	0	0	0	0	0	0
ENSG00000238959.1	RNU7-19P	0	0	0	0	0	0	0	0	0	0	0	0	0	0	0	0	0	0
ENSG00000238960.1	snoU13	0	0	0	0	0	0	0	0	0	0	0	0	0	0	0	0	0	0
ENSG00000238961.1	SNORA47	0	3.18512	4.30623	2.67928	2.27584	4.23445	2.81498	2.61742	1.42711	2.43483	4.24829	4.68532	5.72771	3.25442	0	3.51521	10.6198	8.4353
ENSG00000238962.1	RNU7-176P	0	0	0	0	0	0	0	0	0	0	0	0	0	0	0	0	0	0
ENSG00000238963.1	U8	0	0	0	0	0	0	0	0	0	0	0	0	0	0	0	0	0	0
ENSG00000238964.1	RNU7-125P	0	0	0	0	0	0	0	0	0	0	0	0	0	0	0	0	0	0
ENSG00000238965.1	RNA5SP351	0	0	0	0	0	0	0	0	0	0	0	0	0	0	0	0	0	0
ENSG00000238966.1	SNORD112	0	0	0	0	0	0	0	0	0	0	0	0	0	0	0	0	0	0
ENSG00000238969.1	snoU13	0	0	0	0	0	0	0	0	0	0	0	0	0	0	0	0	0	0
ENSG00000238970.1	snoU13	0	0	0	0	0	0	0	0	0	0	0	0	0	1.59488	0	0	0	0
ENSG00000238971.1	AC093766.1	0	0	0	0	0	0	0	0	0	0	0	0	0	0	0	0	0	0
ENSG00000238972.1	snoU13	0	0	0	0	0	0	0	0	0	0	0	0	0	0	0	0	0	0
ENSG00000238974.1	snoU13	0	0	0	0	0	0	0	0	0	0	0	0	0	0	0	0	0	0
ENSG00000238975.1	snoU13	5.23379	1.64684	0	0	3.53568	1.7486	1.47679	0	9.48777	0	1.4102	1.51608	1.65357	0	0	0	9.62945	3.04586
ENSG00000238976.1	AC004016.1	0	0	0	0	0	0	0	0	0	0	0	0	0	0	0	0	0	0
ENSG00000238978.1	snoU13	0	0	0	0	0	0	0	0	0	0	0	0	0	0	0	0	0	0
ENSG00000238979.1	snoU13	0	0	0	0	2.35712	0	0	0	0	0	0	0	0	0	0	0	0	0
ENSG00000238980.2	AL354806.1	0	0	0	0	0	0	0	0	0	0	0	0	0	0	0	0	0	0
ENSG00000238981.1	snoU13	0	0	0	0	0	0	0	0	0	0	0	0	0	0	0	0	0	0
ENSG00000238982.1	snoU13	0	0	0	0	0	5.05498	1.42442	2.67699	0	2.41473	0	1.47443	0	0	0	0	0	1.47457
ENSG00000238983.1	snoU13	0	0	0	0	0	0	0	0	0	0	0	0	0	0	0	0	1.84698	0
ENSG00000238984.1	snoU13	0	0	0	0	0	0	0	0	0	0	0	0	0	0	0	0	0	0
ENSG00000238985.1	snoU13	0	0	0	0	0	0	0	0	0	0	0	0	0	0	0	0	0	0
ENSG00000238986.1	snoU13	0	0	0	0	0	0	0	0	0	0	0	0	0	0	0	0	0	0
ENSG00000238987.1	RNU7-133P	0	0	0	0	0	0	0	0	0	0	0	0	0	0	0	0	0	0
ENSG00000238988.1	snoU13	0	0	0	0	0	0	0	0	0	0	0	0	0	0	0	0	0	0
ENSG00000238991.1	snoU13	0	0	0	0	0	0	0	0	0	0	0	0	0	0	0	0	0	0
ENSG00000238992.1	snoU13	0	0	0	0	0	0	0	0	0	0	0	0	0	0	0	0	0	0
ENSG00000238995.1	snoU13	0	0	0	0	0	0	0	0	0	0	0	0	0	0	0	0	0	0
ENSG00000238996.1	snoU13	0	0	0	0	0	0	0	0	0	0	0	0	0	0	0	0	0	0
ENSG00000238997.1	AC105052.1	0	0	0	0	0	0	0	0	0	0	0	0	0	0	0	0	0	0
ENSG00000238998.1	RNU7-187P	0	0	0	0	0	0	0	0	0	0	0	0	0	0	0	0	0	0
ENSG00000238999.1	snoU13	0	1.56551	0	0	0	0	0	0	0	0	0	0	0	0	0	0	0	0
ENSG00000239000.1	snoU13	0	0	0	0	0	0	0	0	0	0	0	0	0	0	0	0	0	0
ENSG00000239001.1	RNU6-420P	0	0	0	0	0	0	0	0	0	0	0	0	0	0	0	0	0	0
ENSG00000239002.2	SCARNA10	687.617	762.596	807.216	1285.2	1285.04	1074.08	1025.63	806.323	345.408	955.768	1135.49	865.648	750.919	714.194	437.687	1198.38	1022.86	905.025
ENSG00000239003.1	RNU7-88P	0	0	0	0	0	0	0	0	0	0	0	0	0	0	0	0	0	0
ENSG00000239004.1	RNU7-76P	0	0	0	0	0	0	0	0	0	0	0	0	0	0	0	0	0	0
ENSG00000239005.1	ACA64	0	1.98688	2.14229	0	0	1.05251	0.878349	0	0	0	0	0	1.01825	0	1.4479	0	0	0.954689
ENSG00000239006.1	AC105941.1	0	0	0	0	0	0	0	0	0	0	0	0	0	0	0	0	0	0
ENSG00000239007.1	RNU7-95P	0	0	0	0	0	0	0	0	0	0	0	0	0	0	0	0	0	0
ENSG00000239008.1	ACA64	0	0	0	0	0	0	0	0	0	0	0	0	0	0	0	0	0	0
ENSG00000239010.1	RNU7-74P	0	0	0	0	0	0	0	0	0	0	0	0	0	0	0	0	0	0
ENSG00000239011.1	snoU13	0	0	0	0	0	0	0	0	0	0	0	0	1.57095	0	0	0	0	0
ENSG00000239012.1	AL583842.1	0	0	0	0	0	0	1.87168	0	13.5621	0	1.70749	0	0	0	0	0	0	0
ENSG00000239013.1	snoU13	0	0	0	0	0	0	0	0	0	0	0	0	0	0	0	0	0	0
ENSG00000239014.1	SNORD108	0	0	0	0	0	0	0	4.24734	0	0	0	0	0	0	0	0	2.67365	0
ENSG00000239015.1	snoU13	0	0	0	0	0	0	0	0	0	0	0	0	0	0	0	0	0	0
ENSG00000239017.1	snoU13	0	0	0	0	0	0	0	0	0	0	0	0	0	0	0	0	0	0
ENSG00000239018.1	snoU13	0	0	0	0	0	0	0	0	0	0	0	0	0	0	0	0	0	0
ENSG00000239020.1	snoU13	0	0	0	0	0	0	0	0	0	0	0	0	0	0	0	0	0	0
ENSG00000239021.1	RNA5SP246	0	0	0	0	0	0	0	0	0	0	0	0	0	0	0	0	0	0
ENSG00000239022.1	AC069082.1	0	0	0	0	0	0	0	0	0	0	0	0	0	0	0	0	0	0
ENSG00000239023.1	RNU1-98P	0	0	0	0	0	0	0	0	0	0	0	0	0	0	0	0.61746	0	0
ENSG00000239024.1	snoU13	0	3.13101	0	0	0	1.6548	0	0	5.93463	0	1.35226	0	0	0	0	0	0	0
ENSG00000239025.1	snoU13	0	0	0	0	0	0	0	0	0	0	0	0	0	0	0	0	0	0
ENSG00000239026.1	snoU13	0	0	0	0	0	0	0	0	0	0	0	0	0	0	0	0	0	0
ENSG00000239027.1	snoU13	0	0	0	0	0	0	0	0	0	0	0	0	0	0	0	0	0	0
ENSG00000239028.1	AL359955.1	0	0	0	0	0	0	0	0	0	0	0	0	0	0	0	0	0	0
ENSG00000239030.1	RNU6-956P	0	0	0	0	0	0	0	0	0	0	0	0	0	0	0	0	0	0
ENSG00000239031.1	snoU13	0	0	0	0	0	0	0	0	0	0	0	0	0	0	0	0	0	0
ENSG00000239033.1	snoU13	0	0	0	0	0	0	0	0	0	0	0	0	0	0	0	0	0	0
ENSG00000239034.1	snoU13	0	0	0	0	0	0	0	0	0	0	0	0	0	0	0	0	0	0
ENSG00000239035.1	snoU13	0	0	0	0	0	0	0	0	0	0	0	0	0	0	0	0	0	0
ENSG00000239036.1	AC010209.1	0	0	0	0	0	0	0	0	0	0	0	0	0	0	0	0	0	0
ENSG00000239037.1	snoU13	0	0	0	0	0	0	0	0	0	0	0	0	0	0	0	0	0	0
ENSG00000239038.1	snoU13	0	0	0	0	0	0	0	0	0	0	0	0	0	0	0	0	0	0
ENSG00000239039.1	SNORD13	226.759	413.294	218.31	181.031	263.254	383.914	364.916	102.519	186.941	449.26	343.475	454.173	336.183	338.115	550.538	332.653	537.47	481.323
ENSG00000239040.1	Y_RNA	15.167	3.17947	3.32251	3.65558	1.13589	16.8499	7.12211	13.3849	69.6264	24.1473	6.85983	7.37212	3.19408	4.86438	34.9107	3.32168	7.48046	5.89827
ENSG00000239041.1	snoU13	0	0	0	0	0	0	0	0	0	0	0	0	0	0	0	0	0	0
ENSG00000239043.1	SNORD127	0	0	0	0	0	0	0	0	0	0	0	0	0	0	0	0	0	0
ENSG00000239044.1	snoU13	0	0	0	0	0	0	0	0	0	0	0	0	0	0	0	0	0	0
ENSG00000239045.1	snoU13	0	0	0	0	0	0	0	0	0	0	0	0	0	0	0	0	0	0
ENSG00000239046.1	snoU13	0	0	0	0	0	0	0	0	0	0	0	0	0	0	0	0	0	0
ENSG00000239048.1	AC008706.1	0	0	0	0	0	0	0	0	0	0	0	0	0	0	0	0	0	0
ENSG00000239049.1	snoU13	0	0	0	0	0	0	0	0	0	0	0	0	0	0	0	0	0	0
ENSG00000239050.1	AL354741.1	0	0	0	0	0	0	0	0	0	0	0	0	0	0	0	0	0	0
ENSG00000239052.1	snoU13	0	0	0	0	0	0	0	0	0	0	0	0	0	0	0	0	0	0
ENSG00000239053.1	RNU7-138P	0	0	0	0	0	0	0	0	0	0	0	0	0	0	0	0	0	0
ENSG00000239054.1	snoU13	0	0	0	0	0	0	0	0	0	0	0	0	0	0	0	0	0	0
ENSG00000239055.1	snoU13	0	0	0	0	0	0	0	0	0	0	0	0	0	0	0	0	0	0
ENSG00000239056.1	snoU13	0	0	0	0	0	0	0	0	0	0	0	0	0	0	0	0	0	0
ENSG00000239057.1	MIR500B	0	0	0	0	0	0	0	0	0	0	0	0	0	0	0	0	0	0
ENSG00000239058.1	snoU13	0	0	0	0	0	0	0	0	0	0	0	0	0	0	0	0	0	0
ENSG00000239059.1	snoU13	0	0	0	0	0	0	0	0	0	0	0	0	0	0	0	0	0	0
ENSG00000239061.1	snoU13	0	0	0	0	0	0	0	0	0	0	0	0	0	0	0	0	0	0
ENSG00000239063.1	snoU13	0	0	0	0	0	0	0	0	0	0	0	0	0	0	0	0	0	0
ENSG00000239064.1	snoU13	0	0	0	0	0	0	0	0	0	0	0	0	0	0	0	0	0	0
ENSG00000239065.1	snoU13	0	0	0	0	0	0	0	0	0	0	0	0	0	0	0	0	0	0
ENSG00000239066.1	snoU13	0	0	0	0	0	0	0	0	0	0	0	0	0	0	0	0	0	0
ENSG00000239067.1	snoU13	0	0	0	0	0	0	0	0	0	0	0	0	0	0	0	0	0	0
ENSG00000239068.1	snoU13	0	0	0	0	0	0	0	0	0	0	0	0	0	0	0	0	0	0
ENSG00000239069.1	Y_RNA	0	0	0	0	0	0	0	0	0	0	0	0	0	0	0	0	0	0
ENSG00000239070.1	MIR1299	0	0	0	0	0	0	0	0	0	0	0	0	0	0	0	0	0	0
ENSG00000239072.1	snoU13	0	0	0	0	0	0	0	0	0	0	0	0	0	0	0	0	0	0
ENSG00000239073.1	snoU13	0	0	0	0	0	0	0	0	0	0	0	0	0	0	0	0	0	0
ENSG00000239075.1	RNU6-274P	0	0	0	0	0	0	0	0	0	0	0	0	0	0	0	0	0	0
ENSG00000239077.1	snoU13	0	0	0	0	0	0	0	0	0	0	0	0	0	0	0	0	0	0
ENSG00000239078.1	RNU7-55P	0	0	0	0	0	0	0	0	0	0	0	0	0	0	0	0	0	0
ENSG00000239079.1	snoU13	0	0	0	0	0	0	0	0	0	0	0	0	0	0	0	0	0	0
ENSG00000239080.1	snoU13	0	0	0	0	0	0	0	0	0	0	0	0	0	0	0	0	0	0
ENSG00000239081.1	RNU7-24P	0	0	0	0	0	0	0	0	0	0	0	0	0	0	0	0	0	0
ENSG00000239082.1	RNU7-170P	0	0	0	0	0	0	0	0	0	0	0	0	0	0	0	0	0	0
ENSG00000239083.1	snoU13	0	0	0	0	0	0	0	0	0	0	0	0	0	0	0	0	0	0
ENSG00000239084.1	snoU13	0	0	0	0	0	0	0	0	0	0	0	0	0	0	0	0	0	0
ENSG00000239086.1	snoU13	0	0	0	0	0	0	0	0	0	0	0	0	0	0	0	0	0	0
ENSG00000239087.1	snoU13	0	0	0	0	0	0	0	0	0	0	0	0	0	0	0	0	0	0
ENSG00000239089.1	snoU13	0	0	0	0	0	0	0	0	0	0	0	0	0	0	0	0	0	0
ENSG00000239090.1	Y_RNA	0	0	0	0	0	0	0	0	0	0	0	0	0	0	0	0	0	0
ENSG00000239091.1	snoU13	0	0	0	0	0	0	0	0	0	0	0	0	0	0	0	0	0	0
ENSG00000239093.1	snoU13	0	0	0	0	0	0	0	0	0	0	0	0	0	0	0	0	0	0
ENSG00000239094.1	snoU13	0	0	0	0	0	0	0	0	0	0	0	0	0	0	0	0	0	0
ENSG00000239095.1	snoU13	0	0	0	0	0	0	0	0	0	0	0	0	0	0	0	0	0	0
ENSG00000239096.1	snoU13	0	0	0	0	0	0	0	0	0	0	0	0	0	0	0	0	0	0
ENSG00000239098.1	snoU13	0	0	0	0	0	0	0	0	0	0	0	0	0	0	0	0	0	0
ENSG00000239099.1	RNU7-23P	0	0	0	0	0	0	0	0	0	0	0	0	0	0	0	0	0	0
ENSG00000239100.1	snoU13	0	0	0	0	0	0	0	0	0	0	0	0	0	1.59488	2.28439	0	0	0
ENSG00000239101.1	AL162430.2	0	0	0	0	0	0	0	0	0	0	0	0	0	0	0	0	0	0
ENSG00000239102.1	RNU7-185P	0	0	0	0	0	0	0	0	0	0	0	0	0	0	0	0	0	0
ENSG00000239103.1	snoU13	0	0	0	0	0	0	0	0	0	0	0	0	0	0	0	0	0	0
ENSG00000239105.1	RNU7-73P	0	0	0	0	0	0	0	0	0	0	0	0	0	0	0	0	0	0
ENSG00000239106.1	Y_RNA	0	0	0	0	0	0	0	0	0	0	0	0	0	0	0	0	0	0
ENSG00000239107.1	CR392039.1	0	0	0	0	0	0	0	1.79053	0	0	0	0	0	0	0	0	0	1.88668
ENSG00000239108.1	RNU6-1132P	0	0	0	0	0	0	0	0	0	0	0	0	0	0	0	0	0	0
ENSG00000239111.1	snoU13	0	0	0	0	0	0	0	0	0	0	0	0	0	0	0	0	0	0
ENSG00000239112.1	SNORD123	0	0	0	0	0	0	0	0	0	0	0	0	0	0	0	0	0	0
ENSG00000239114.1	snoU13	0	0	0	0	0.185914	0.2758	0	0	0	0	0	0.242614	0	0	0	0	0	0.242359
ENSG00000239115.1	RNU7-67P	0	0	0	0	0	0	0	0	0	0	0	0	0	0	0	0	0	0
ENSG00000239116.1	snoU13	0	0	0	0	0	0	0	0	0	0	0	0	0	0	0	0	0	0
ENSG00000239117.1	AL161669.1	0	0	0	0	0	0	0	0	0	0	0	0	0	0	0	0	0	0
ENSG00000239118.1	MIR1972-2	0	0	0	0	0	0	0	0	0	0	0	0	0	0	0	0	0	0
ENSG00000239119.1	RNU7-119P	0	0	0	0	0	0	0	0	0	0	0	0	0	0	0	0	0	0
ENSG00000239120.1	AL121761.1	0	0	0	0	0	0	0	0	0	0	0	0	0	0	0	0	0	0
ENSG00000239121.1	snoU13	0	0	0	0	0	0	0	0	0	0	0	0	0	0	0	0	0	0
ENSG00000239122.1	RNU2-11P	0	0	0	0	0	0.819449	0.334734	0	1.33693	0	0	0	0	0	0	0	0	0
ENSG00000239123.1	snoU13	0	0	0	0	0	0	0	0	0	0	0	0	0	0	0	0	0	0
ENSG00000239124.1	AC091565.1	0	0	0	0	0	0	0	0	0	0	0	0	0	0	0	0	0	0
ENSG00000239125.1	snoU13	0	0	0	0	0	0	0	0	0	0	0	0	0	0	0	0	0	0
ENSG00000239126.1	snoU13	0	0	0	0	0	0	0	0	0	0	0	0	0	0	0	0	0	0
ENSG00000239127.1	SNORD125	0	0	0	0	0	0	0	0	0	0	0	0	0	0	0	0	0	0
ENSG00000239128.1	snoU13	0	0	0	0	0	0	0	0	0	2.37704	0	0	0	0	0	0	0	1.45667
ENSG00000239129.1	snoU13	0	0	0	0	0	0	0	0	0	0	0	0	0	0	0	0	0	0
ENSG00000239130.1	snoU13	0	0	0	0	0	0	0	0	0	0	0	0	0	0	0	0	0	0
ENSG00000239131.1	AC016706.1	0	0	0	0	0	0	0	0	0	0	0	0	0	0	0	0	0	0
ENSG00000239132.1	snoU13	0	0	0	0	0	0	0	0	0	0	0	0	0	0	0	0	0	0
ENSG00000239133.1	snoU13	0	0	0	0	0	0	0	0	0	0	0	0	0	0	0	0	0	0
ENSG00000239134.1	snoU13	0	0	0	0	0	0	0	0	0	0	0	0	0	0	0	0	0	0
ENSG00000239135.1	snoU13	0	0	0	0	0	0	0	0	0	0	0	0	0	0	0	0	0	0
ENSG00000239136.1	snoU13	0	0	0	0	0	0	0	0	0	0	0	0	0	0	0	0	0	0
ENSG00000239137.1	snoU13	0	0	0	0	0	0	0	0	0	0	0	0	0	0	0	0	0	0
ENSG00000239138.1	AC023818.1	0	0	0	0	0	0	0	0	0	0	0	0	0	0	0	0	0	0
ENSG00000239140.1	snoU13	0	0	0	0	0	0	0	0	0	0	0	0	0	0	0	0	0	0
ENSG00000239141.1	snoU13	0	0	0	0	0	0	0	0	0	0	0	0	0	0	0	0	0	0
ENSG00000239142.1	U8	0	0	0	0	0	0	0	0	0	0	0	0	0	0	0	0	0	0
ENSG00000239143.1	Y_RNA	0	0	0	0	0	0	0	0	0	0	0	0	0	0	0	0	0	0
ENSG00000239144.1	snoU13	0	0	0	0	0	0	0	0	0	0	0	0	0	0	0	0	0	0
ENSG00000239145.1	snoU13	0	0	0	0	0	0	0	0	0	0	0	0	0	0	0	0	0	0
ENSG00000239146.1	snoU13	0	0	0	0	0	0	0	0	0	0	0	0	0	0	0	0	0	0
ENSG00000239148.1	U8	0	0	0	0	0	0	0	0	0	0	0	0	0	0	0	0	0	0
ENSG00000239149.1	SNORA59A	0	0	4.42522	0	0	1.27109	1.96038	0	0	0	0	0	0	6.40824	0	0	3.48276	6.66806
ENSG00000239151.1	RNU7-195P	0	0	0	0	0	0	0	0	0	0	0	0	0	0	0	0	0	0
ENSG00000239152.1	RNA5SP310	0	0	0	0	0	0	0	0	0	0	0	0	0	0	0	0	0	0
ENSG00000239153.1	snoU13	0	0	0	0	0	0	0	0	0	0	0	0	0	0	0	0	0	0
ENSG00000239154.1	snoU13	0	0	0	0	0	0	0	0	0	0	0	0	0	0	0	0	0	0
ENSG00000239155.1	snoU13	0	0	0	0	0	0	0	0	0	0	0	0	0	0	0	0	0	0
ENSG00000239157.1	snoU13	0	0	0	0	0	0	0	0	0	0	0	0	0	0	0	0	0	0
ENSG00000239158.1	AP001178.1	0	0	0	0	0	0	0	0	0	0	0	0	0	0	0	0	0	0
ENSG00000239159.1	snoU13	0	0	0	0	0	0	0	0	0	0	0	0	0	0	0	0	0	0
ENSG00000239160.1	AL109947.1	0	0	0	0	0	0	0	0	0	0	0	0	0	0	0	0	0	0
ENSG00000239161.1	snoU13	0	0	0	0	0	0	0	0	0	0	0	0	0	0	0	0	0	0
ENSG00000239163.1	AC007056.1	0	0	0	0	0	0	0	0	0	0	0	0	0	0	0	0	0	0
ENSG00000239164.1	RNU7-184P	0	0	0	0	0	0	0	0	0	0	0	0	0	0	0	0	0	0
ENSG00000239166.1	snoU13	0	0	0	0	0	1.68499	0	0	0	0	0	0	0	0	0	0	3.74023	0
ENSG00000239167.1	AC090841.1	0	0	0	0	0	0	0	0	0	0	0	0	0	0	0	0	0	0
ENSG00000239168.1	RNU7-197P	0	0	0	0	0	0	0	0	0	0	0	0	0	0	0	0	0	0
ENSG00000239169.1	SNORD109B	0	0	0	0	0	0	0	0	0	0	0	0	0	0	0	0	0	0
ENSG00000239170.1	snoU13	0	0	0	0	0	0	0	0	0	0	0	0	0	0	0	0	0	0
ENSG00000239171.1	snoU13	0	0	0	0	0	0	0	0	0	0	0	0	0	0	0	0	0	0
ENSG00000239172.1	snoU13	0	0.521836	0	0.597463	0.185914	0.2758	0	0	0	0	0	0.242614	0	0	0	0	0	0.242359
ENSG00000239173.1	snoU13	0	0	0	0	0	0	0	0	0	0	0	0	0	0	0	0	0	0
ENSG00000239175.1	RNU6-1218P	0	0	0	0	0	0	0	0	0	0	0	0	0	0	0	0	0	0
ENSG00000239176.1	snoU13	0	0	0	0	0	0	0	0	0	0	0	0	0	0	0	0	0	0
ENSG00000239178.1	RNU6-671P	0	0	0	0	0	0	0	0	0	0	0	0	0	0	0	0	0	0
ENSG00000239179.1	CR392039.2	0	0	0	0	0	0	0	0	0	0	0	0	0	0	0	0	0	0
ENSG00000239180.1	Y_RNA	0	0	0	0	0	0	0	0	0	0	0	0	0	0	0	0	0	0
ENSG00000239181.1	AC092048.1	0	0	0	0	0	0	0	0	0	0	0	0	0	0	0	0	0	0
ENSG00000239182.1	SNORA35	0	0	0	0	0	0	0	0	0	0	0	0	0	0	0	0	0	0
ENSG00000239183.1	SNORA84	2.82104	6.13955	4.73093	0.993762	6.29801	2.80385	10.1125	0	0	8.07682	8.59092	4.30148	9.00824	8.06885	10.3014	3.87289	5.32556	11.8153
ENSG00000239184.1	RNA5SP269	0	0	0	0	0	0	0	0	0	0	0	0	0	0	0	0	0	0
ENSG00000239185.1	RNU7-190P	0	0	0	0	0	0	0	0	0	0	0	0	0	0	0	0	0	0
ENSG00000239186.1	snoU13	0	0	0	0	0	0	0	0	0	0	0	0	0	0	0	0	0	0
ENSG00000239188.1	snoU13	0	0	0	0	0	0	0	0	0	0	0	0	0	0	0	0	0	0
ENSG00000239189.1	RNU6-634P	0	0	0	0	0	0	0	0	0	0	0	0	0	0	0	0	0	0
ENSG00000239190.1	RNU6-717P	0	0	0	0	0	0	0	0	0	0	0	0	0	0	0	0	0	0
ENSG00000239191.1	snoU13	0	0	0	0	0	0	0	0	0	0	0	0	0	0	0	0	0	0
ENSG00000239192.1	AC011363.1	0	0	0	0	0	0	0	0	0	0	0	0	0	0	0	0	0	0
ENSG00000239193.1	snoU13	0	0	0	0	0.185914	0.2758	0	0	0	0	0	0.242614	0	0	0	0	0	0.242359
ENSG00000239194.1	RNU1-123P	0	0	0	0	0	0	0	0	0	0	0	0	0	0	0	0	0	0
ENSG00000239195.1	SNORD5	0	0	0	0	0	0	0	0	0	0	0	0	0	0	0	0	0	0
ENSG00000239197.1	snoU109	0	0	0	0	0	0	0	0	0	0	0	0	0	0	0	0	0	0
ENSG00000239198.1	RPL5P22	0	0.029482	0.088598	0.049367	0.019921	0.032722	0.025557	0.098021	0	0.045869	0	0.060638	0	0	0.100094	0.035222	0.034589	0
ENSG00000239199.1	RPL21P6	0	0	0	0	0	0	0	0	0	0	0	0	0	0	0	0	0	0
ENSG00000239200.1	RP11-536C10.1	0	0.093901	0.099118	0.100739	0	0.101894	0	0.309219	0.187531	0	0.167262	0.093477	0.09741	0	0	0	0	0
ENSG00000239201.1	RPL21P106	0	0	0	0	0	0.070374	0	0	0	0	0	0.192664	0	0	0	0	0	0.060817
ENSG00000239202.2	RN7SL499P	0	0.165165	0	0	0	0	0	0	0	0	0	0	0	0	0	0	0	0.157701
ENSG00000239203.1	AC093484.4	0.68427	0.498478	0.450398	0.309264	0.24323	0.504958	0.501107	0	0	0	0.181662	0.273392	0.290497	0.312249	0.128338	0.157345	0.166734	0.266335
ENSG00000239205.1	RP11-747D18.1	0	0	0	0	0	0	0	0	0	0	0	0	0	0	0	0	0	0
ENSG00000239207.2	GAPDHP39	0	0	0	0	0	0	0	0	0	0	0	0	0	0	0	0	0	0
ENSG00000239210.2	RPS26P55	0	0	0	0	0	0	0	0	0	0	0	0	0	0	0	0	0	0
ENSG00000239211.2	RN7SL563P	0	0	0	0	0	0	0	0	0	0.221894	0	0	0	0	0	0.159255	0	0
ENSG00000239212.1	RPL6P7	0	0	0	0.032464	0	0	0	0	0	0	0	0	0	0	0	0	0	0
ENSG00000239213.1	RP11-85F14.5	1.71639	1.65105	2.41216	1.29128	1.21582	0.982397	2.65659	3.21147	3.43957	1.01704	1.16597	1.62753	2.13316	2.17015	2.26335	1.58648	1.11714	0.860198
ENSG00000239215.1	RPL27P12	0	0	0	0	0	0	0	0	0	0	0	0	0	0	0	0	0	0
ENSG00000239216.1	RP4-712E4.2	0.133546	0	0	0	0	0	0	0	0.166306	0	0	0	0	0	0.138455	0	0.232645	0
ENSG00000239218.2	RPS20P22	0.660225	0.478821	0.607567	1.53817	1.43645	2.33264	1.10202	4.053	1.57803	0.288973	1.08264	1.9368	0.99745	1.51355	2.38631	1.86869	1.70791	0.965416
ENSG00000239219.2	RP11-379K17.4	0.045104	0.014116	0.091418	0.126739	0.087262	0.165971	0.032626	0.028722	0.198744	0.117491	0.311936	0.121827	0.095763	0.033454	0.018297	0.219634	0.048478	0.046801
ENSG00000239221.2	RN7SL442P	0	0	0	0.13341	0.262509	0	0	0.201888	0	0	0	0	0	0	0	0	0	0.116966
ENSG00000239223.2	RPL34P31	0.164416	0.101285	0	0.108956	0.071462	0.110075	0.090592	0.308683	0.200856	0.156867	0.180622	0	0	0.211767	0.678698	0.330219	0.363264	0.191108
ENSG00000239224.2	RN7SL546P	0.24362	7.96483	0.80817	1.79747	5.13936	4.45434	2.02373	0.245271	0.285541	9.01211	1.47907	5.88546	1.25928	0.621463	0.496573	1.36529	9.17548	8.67131
ENSG00000239225.1	TTTY23	0	0	0	0	0	0	0	0	0	0	0	0	0	0	0	0	0	0
ENSG00000239226.1	MRPS17P3	0	0	0	0	0	0	0	0	0	0	0	0	0	0	0	0	0	0
ENSG00000239227.1	RP11-12K11.1	0	0	0	0	0	0	0	0	0	0	0	0	0	0	0	0	0	0
ENSG00000239228.2	RN7SL578P	0	0	0	0	0	0	0	0	0	0	0	0	0	0	0	0	0	0
ENSG00000239230.2	RN7SL95P	0.225869	0.278582	0	0	0	0.152011	0	0.227615	0	0	0	0.139787	0	0	0	0	0	0.265168
ENSG00000239238.1	MEMO1P3	0	0	0	0	0	0	0	0	0	0	0	0	0	0	0	0	0	0
ENSG00000239246.2	RP11-464D20.2	4.19868	4.32576	2.33266	1.40797	1.35729	1.17203	1.01292	2.40212	2.99275	3.31232	1.02473	1.84771	2.47758	2.27839	5.86316	3.74595	3.78962	1.10018
ENSG00000239247.2	RN7SL589P	0.215316	0	0.142243	0	0	0.144834	0.119126	0	0	0	0.118713	0	0	0	0	0.301737	0	0
ENSG00000239249.2	RN7SL757P	0	0.140155	0.300901	0	0	0	0	0	0	0	0	0	0	0	0	0.159255	0.167821	0
ENSG00000239250.2	RN7SL271P	0	0	0	0	0	0	0	0	0	0	0	0.151888	0	0	0	0	0	0
ENSG00000239253.1	RPS4XP23	0	0	0	0	0	0	0	0	0	0	0	0	0	0	0	0	0	0
ENSG00000239254.1	RP11-365F18.3	0	0	0	0	0	0	0	0	0	0	0	0.012735	0	0	0	0	0	0
ENSG00000239255.1	RP11-145M9.2	0	0	0	0	0	0	0	0	0	0	0	0	0	0	0	0	0	0
ENSG00000239256.1	RPL35AP35	0.360197	0.221968	0.118055	0.2395	0.157095	0.241591	0	0.364233	0.43566	0	0	0.110977	0.231411	0.115713	0.185382	0	0	0.209981
ENSG00000239257.1	RPL23AP1	0	0	0	0	0	0	0	0	0	0	0	0	0	0	0	0	0.156592	0
ENSG00000239261.1	RPL31P41	0	0	0	0	0	0	0	0	0	0	0	0	0	0	0	0	0	0
ENSG00000239263.1	RBM43P1	0.489196	0.508139	0.64897	0.828767	0.847975	0.563975	0.341761	1.23906	1.35971	0.289721	0.282143	0.242456	0.569624	0.944689	0.593109	0.75388	0.381416	0.652732
ENSG00000239264.4	TXNDC5	16.5198	15.1093	15.3736	8.94098	7.69735	8.24535	18.335	19.7724	20.2574	10.5814	10.7562	10.5018	14.5502	18.3036	19.2532	8.586	9.37336	8.4943
ENSG00000239265.1	CLRN1-AS1	0	0	0	0	0	0	0	0	0.050317	0	0	0	0	0	0	0	0	0
ENSG00000239268.2	RP11-384F7.2	0	0.053111	0	0	0	0	0	0	0	0	0	0	0	0	0	0.060102	0	0
ENSG00000239269.1	RPSAP4	0.240063	0.093401	0.033364	0	0.02167	0.097272	0	0.05774	0.103627	0.149682	0.028104	0.028497	0.033906	0.096308	0.186977	0.102216	0.077039	0.130809
ENSG00000239272.1	RPL21P10	1.12777	1.13478	1.50187	1.06519	1.04618	1.28945	1.67392	3.1371	3.00133	1.76816	1.50555	1.11396	1.22196	1.33517	2.66938	0.857413	1.57466	1.05525
ENSG00000239275.1	RP4-675G8.2	0	0	0	0	0	0	0	0	0	0	0	0	0	0	0	0	0	0
ENSG00000239279.2	RN7SL184P	0	0.14371	0	0	0.102313	0	0.128984	0	0	0	0	0.144248	0	0	0	0	0	0.136872
ENSG00000239280.1	RP11-271C24.3	2.5895	1.82092	2.61609	4.27962	3.27928	3.60738	2.7651	5.64521	6.18542	2.71376	2.82855	2.85032	3.9805	3.2788	2.0485	2.41198	3.61752	2.90896
ENSG00000239281.2	RPS29P2	0	0	0	0	0	0	0	0	0	0	0	0	0	0	0	0	0	0
ENSG00000239282.3	GATSL3	1.85893	1.92319	1.62435	0.951865	0.612786	0.560845	0.920172	1.80852	0.942893	0.876038	0.503865	0.84155	1.19853	1.29134	1.68166	2.16659	1.12473	0.633312
ENSG00000239288.1	RP11-59E19.3	0	0	0	0	0	0	0	0	0	0	0	0	0	0	0	0	0	0
ENSG00000239291.1	RP5-867C24.1	3.75218	3.16121	3.46168	1.86944	1.72857	1.92822	2.67417	3.18811	2.54934	0.978816	1.87471	2.59379	3.20893	3.77443	4.94436	1.37289	1.86723	1.779
ENSG00000239293.1	OR9P1P	0	0	0	0	0	0	0	0	0	0	0	0	0	0	0	0	0	0
ENSG00000239300.1	RP11-400L8.2	0	0.06286	0	0	0	0	0	0.880664	0	0	0	0	0	0	0	0	0	0
ENSG00000239304.1	DNM1P48	0	0	0	0	0	0	0	0.122499	0	0	0	0.073145	0	0	0	0	0	0
ENSG00000239305.2	RNF103	7.24423	6.59321	7.13778	4.93556	4.30388	4.27182	7.21645	10.6323	11.5169	5.1284	4.69325	5.28264	6.05468	7.93136	7.12051	5.47192	5.42168	4.66207
ENSG00000239306.4	RBM14	70.7497	61.1793	63.6466	41.896	41.2799	40.5021	61.8853	45.132	46.9483	37.8382	39.3061	42.6202	58.4566	68.9872	78.3767	34.1335	38.9302	35.155
ENSG00000239311.1	RP11-615J4.3	0	0	0	0	0	0	0	0	0	0	0	0	0	0	0	0	0	0
ENSG00000239314.1	MORC1-AS1	0	0	0	0	0	0	0	0	0	0	0	0	0	0	0	0	0	0
ENSG00000239315.3	RPL19P13	0	0	0	0	0.151568	0	0	0	0.211196	0	0.09565	0	0	0	0	0	0	0
ENSG00000239316.2	RN7SL11P	1.00368	5.45506	1.426	2.38367	50.3461	4.50495	3.02229	7.21905	7.34598	4.76833	3.2312	5.21803	1.69776	2.09509	0.982024	0	12.6981	3.65872
ENSG00000239317.1	RP11-449H3.2	0	0	0	0	0	0	0.196178	0	0	0	0	0	0	0	0	0	0	0
ENSG00000239319.2	RN7SL854P	0.235925	0	0	0.158135	0	0	0.130627	0	0	0.447848	0.260407	0	0	0	0	0.165304	0.174228	0
ENSG00000239320.1	RPS29P26	0	0	0	0	0	0	0	0.756416	0	0	0	0	0	0	0	0	0	0
ENSG00000239322.1	AC007040.7	0.087352	0.185156	0	0	0.134235	0	0.108681	0.063596	0.183411	0	0	0.257936	0.166313	0.041574	0.129727	0.204232	0.180629	0
ENSG00000239323.1	CTD-2213F21.1	0	0	0	0.052601	0	0	0	0	0	0	0	0	0	0	0	0	0	0
ENSG00000239327.1	RP11-14J7.1	0	0	0	1.1555	0.909408	0.583096	0	0	0	1.16118	0.669549	1.07115	0	0	0	0.609467	0.897655	0
ENSG00000239332.1	AC016722.2	0.069918	0.185297	0.021308	0.068342	0.026994	0.085995	0.035244	0.018037	0	0	0.009315	0.040563	0.041855	0.043688	0	0.084287	0.047791	0.009713
ENSG00000239333.2	RN7SL658P	0	0	0	0.450824	0.098505	0.151075	0.124256	0	0	0	0.247664	0	0	0	0	0	0	0
ENSG00000239334.1	GSTTP2	0	0	0	0	0	0	0	0	0	0.017608	0.009739	0	0	0	0	0	0	0
ENSG00000239335.4	RP11-745O10.2	0	0	0	0	0.092735	0	0.199453	0	0.096085	0.283674	0.040981	0	0.136994	0.048404	0	0	0	0
ENSG00000239344.1	RP11-771F20.1	0.467276	0.430468	0.291102	0.130959	0.121098	0.344688	0.282576	0.719134	0.884808	0.336752	0.282977	0.414034	0.357943	0.171759	0.305945	0.323837	0.29708	0.065837
ENSG00000239345.2	HNRNPA1P26	0.074416	0.045753	0.045871	0.023407	0.030477	0.024241	0.039806	0.115143	0.299182	0	0	0.043565	0.045043	0	0.039096	0.025815	0	0
ENSG00000239350.1	RP11-398A8.2	0	0	0	0	0	0	0	0	0	0	0	0	0	0	0	0	0	0
ENSG00000239351.1	NPM1P29	0	0	0	0	0.066484	0.035059	0	0.057316	0	0	0.057626	0.031634	0.034937	0	0.129537	0	0	0
ENSG00000239353.1	RP11-492E3.51	0.634699	0.28977	0.290825	0	0.462942	0.099712	0.428914	0	0.367947	0.478352	0.092506	0.45726	0.095281	0.481836	1.544	0.41795	1.09787	0.172935
ENSG00000239354.1	RPS17P15	0	0	0	0	0	0	0	0	0	0	0	0	0	0	0	0	0	0
ENSG00000239356.2	RN7SL309P	0	0	0	0	0	0	0	0	0	0	0	0	0	0	0	0	0	0
ENSG00000239365.2	RPS26P49	0	0	0	0	0	0	0	0	0	0	0	0	0	0	0	0	0	0
ENSG00000239367.2	RN7SL477P	0	0	0	0	0	0.166208	0.136695	0	0	0	0.13621	0	0	0	0	0.172856	0	0
ENSG00000239373.2	RN7SL425P	10.489	5.93911	6.78602	14.0222	10.5097	10.5103	7.93471	13.3845	20.8511	5.69688	8.85084	8.60431	10.7686	9.72203	4.38273	6.44942	8.06082	9.28569
ENSG00000239374.1	RP11-407P2.1	0	0.065158	0.067406	0	0.045164	0.070257	0	0	0.275809	0	0.115124	0.128082	0.133355	0	0	0	0	0
ENSG00000239377.1	RP4-584D14.6	0.128689	0	0	0.084442	0	0.085657	0.070471	0.130843	0	0	0	0	0	0.08338	0.133522	0	0.188893	0
ENSG00000239381.1	RP11-4B14.3	0	0	0	0	0	0	0	0	0	0	0	0	0	0	0	0	0	0
ENSG00000239382.6	ALKBH6	17.4762	21.2456	20.9956	11.0618	9.86187	8.62309	16.0097	14.6618	9.64935	9.38209	10.2182	10.4185	15.1404	17.6772	18.5987	10.8714	10.8383	12.7978
ENSG00000239383.1	RP11-413E6.2	0	0	0	0	0	0	0	0	0	0	0	0	0	0	0	0	0	0
ENSG00000239388.4	ASB14	0	0	0	0	0.004683	0.030122	0.006151	0	0	0	0.024757	0	0.006922	0	0	0	0.016729	0
ENSG00000239389.3	PCDHA13	0.011177	0.006362	0	0	0.013431	0	0.005809	0	0.163919	0.010173	0.007641	0.019661	0.00809	0.009945	0	0.017493	0.007436	0.011714
ENSG00000239390.2	RN7SL87P	0	0	0	0	0	0	0	0.248467	0	0.234024	0.13621	0	0.159478	0	0	0	0	0
ENSG00000239392.2	RP11-537H15.4	0.126279	0.031028	0.061831	0.031576	0	0	0.013778	0.088884	0.453826	0	0.042243	0.014697	0.060785	0.033554	0.163647	0	0	0.042302
ENSG00000239393.1	CTD-2301A4.1	0.169081	0.208412	0	0	0	0	0	0	0	0	0	0	0.108406	0.217638	0.174397	0.118436	0	0.098363
ENSG00000239395.1	RP11-634B7.5	0	0	0	0	0	0	0	0	0	0	0	0	0	0	0	0	0	0
ENSG00000239396.2	RN7SL414P	1.42454	0.732351	1.41659	0.954983	0.521505	0.639408	0.525858	1.67372	1.6741	0.450656	0.131034	0.735204	0.460029	1.36361	0.72659	1.66354	0.350664	0.27914
ENSG00000239397.1	RP11-101K23.1	0.280758	0	0	0	0	0	0	0	0	0	0	0	0	0	0	0	0	0
ENSG00000239398.2	RN7SL342P	0.237423	20.7995	1.10198	2.54662	44.7571	31.1906	1.18318	1.43462	1.11607	21.2006	6.02756	37.6634	1.53343	2.12118	2.90717	2.1626	31.5776	37.4099
ENSG00000239402.2	CYP4F43P	0	0	0	0	0	0	0	0	0	0	0	0	0	0	0	0	0	0
ENSG00000239405.1	TMED10P2	0.075628	0.139409	0.142552	0.048493	0.06335	0.049741	0.122565	0.15483	0.196454	0.072588	0.12264	0	0.046792	0.14859	0.079049	0	0.385639	0.128616
ENSG00000239407.1	LL0XNC01-237H1.2	2.08756	2.03457	2.08351	1.1876	1.3858	2.03168	1.73277	3.70924	4.52519	1.38191	1.4501	1.8564	2.51042	1.84094	1.98511	1.74781	1.59947	1.55462
ENSG00000239408.1	RP11-278L15.4	0	0	0	0	0	0	0	0.164285	0	0	0	0	0	0	0	0	0	0
ENSG00000239412.1	RPL21P71	0	0	0	0.073492	0	0	0	0	0.142374	0	0	0	0	0	0	0	0	0
ENSG00000239413.1	RPS27P23	0	0	0	0	0	0	0	0	0	0	0	0	0	0	0	0	0	0
ENSG00000239415.1	AP001469.9	0.828028	0.656272	0.918228	0.73999	0.946629	0.833855	1.08516	1.49525	1.26117	0.579076	0.627235	0.731016	1.07103	1.27559	0.852538	0.893436	1.11169	0.759857
ENSG00000239419.2	RN7SL535P	3.9115	3.68976	2.59059	0.154118	0.606119	0.774394	2.42019	0.463621	1.08506	0.43693	0.25391	0.569707	2.82225	2.79165	1.17482	0.483688	2.03896	1.08099
ENSG00000239426.3	OR8F1P	0	0	0	0	0	0	0	0	0	0	0	0	0	0	0	0	0	0
ENSG00000239428.2	GM2AP2	0	0	0	0	0	0	0	0	0	0	0	0	0	0	0	0	0	0
ENSG00000239429.1	RP11-45D17.1	0	0	0	0	0	0	0	0	0	0	0	0	0	0	0	0	0	0
ENSG00000239432.1	GS1-388B5.8	0	0	0	0	0	0	0	0	0	0	0	0	0	0	0	0	0	0
ENSG00000239435.1	KCNMB3P1	0	0	0	0	0	0	0	0	0.111773	0	0	0	0	0	0	0.061181	0	0
ENSG00000239437.2	RN7SL752P	4.97368	10.8425	5.66714	8.95614	11.9494	14.3939	7.10289	6.50455	12.7901	21.2381	8.2864	14.5463	6.38261	5.65059	8.46364	8.54973	12.4941	16.9424
ENSG00000239438.1	RP11-332E19.1	0	0	0	0	0	0	0	0	0	0	0	0	0	0	0	0	0	0
ENSG00000239439.1	RFKP2	0	0	0	0	0	0	0	0	0	0	0	0	0	0	0	0	0	0
ENSG00000239440.1	RP11-260O18.1	4.44167	2.69469	2.74191	0.473725	1.47273	1.2827	2.63112	3.28057	2.91563	1.05356	0.924976	0.704429	2.20168	3.94179	3.44577	0.989107	1.59732	1.18827
ENSG00000239443.1	PABPC1P10	0	0	0	0	0	0	0	0	0	0	0	0	0	0	0	0	0	0
ENSG00000239445.1	ST3GAL6-AS1	0.067364	0.114677	0.070321	0.132131	0.140482	0.206376	0.036305	0.232041	0.17611	0.194077	0.050632	0	0.08297	0.185899	0.118472	0	0.204422	0.063669
ENSG00000239446.1	RP1-76B20.12	0	0	0	0	0	0	0	0	0	0	0	0	0	0	0	0	0	0
ENSG00000239453.1	SIDT1-AS1	0	0	0	0	0	0	0	0	0	0	0	0	0	0	0	0	0	0
ENSG00000239454.1	RP11-508O18.1	0	0	0	0	0	0	0	0	0	0	0	0	0	0.038013	0	0	0	0
ENSG00000239455.1	RP11-561O4.1	0.107747	0.045903	0.025996	0.026932	0.017512	0.059569	0.025029	0.177953	0.188986	0.088435	0.080543	0.093154	0.014522	0.071532	0.159008	0	0.070504	0.012003
ENSG00000239462.1	CTD-2021J15.1	0	0	0	0	0	0	0	0	0	0	0.077536	0	0	0	0	0	0	0
ENSG00000239464.2	RN7SL691P	0	0	0	0	0	0.155854	0	0	0	0.439615	0	0	0	0	0	0	0	0
ENSG00000239465.1	RP11-330L19.2	0	0	0	0	0	0	0	0	0	0	0	0	0	0	0	0	0	0
ENSG00000239466.2	RN7SL552P	0.716818	1.47412	1.10909	2.08267	1.1548	1.76972	1.0585	0	1.12248	0.680244	0.923138	0.739977	1.54341	1.52458	0.487382	1.67415	1.41163	1.96688
ENSG00000239467.1	AC007405.6	0	0.042109	0	0	0.092952	0.045004	0.07391	0.070233	0.219101	0	0	0	0.042242	0	0	0.059074	0.099752	0
ENSG00000239468.2	RN7SL569P	1.56195	1.37594	2.36188	0.746708	1.56633	1.50153	1.60544	1.34943	1.05571	1.69572	1.47688	1.65704	2.30377	2.56673	3.64993	1.4073	1.64768	0.916609
ENSG00000239470.2	RP11-16F15.2	0.17811	0.516863	0.123468	0.197446	0.100311	0.058289	0.206513	0.330658	0.11632	0.170211	0.149977	0	0.27871	0.058172	0.279961	0.535568	0.345511	0.18799
ENSG00000239471.2	RN7SL584P	0	0	0	0	0	0	0	0	0	0	0	0	0	0	0	0	0	0
ENSG00000239472.2	RN7SL221P	0	0	0	0	0	0	0	0	0	0	0	0	0	0	0	0	0	0
ENSG00000239473.1	RP1-170B16.1	0.059392	0.072951	0.037	0	0.024643	0.077815	0	0.182786	0	0	0.063953	0.035154	0	0.11712	0	0.041154	0.043151	0
ENSG00000239474.2	KLHL41	0	0.055807	0.129235	0.090287	0.088491	0.078611	0.128756	0.171995	0.075626	0	0.04798	0.035148	0.081587	0.100696	0.063932	0.135743	0.05469	0.042096
ENSG00000239475.1	HYDIN2	0.110581	0.054478	0.085914	0.156469	0.080291	0.089887	0.120241	0.024192	0.033178	0	0.056625	0.03353	0.02174	0.089483	0.062336	0.055035	0.142896	0.024906
ENSG00000239480.1	RP11-514P8.2	0	0	0	0.11523	0.037672	0.058903	0	0	0	0.171193	0.096809	0	0	0	0	0.062108	0.065161	0
ENSG00000239481.1	RPS3AP41	0	0	0	0	0	0	0	0	0	0	0	0	0	0	0	0	0	0
ENSG00000239482.2	RP11-90K6.1	0	0	0	0	0	0	0	0	0	0	0	0	0	0	0	0	0	0
ENSG00000239483.1	RPS15AP16	0	0	0	0	0.213367	0.109561	0	0	0.199891	0	0	0	0	0	0	0	0.120528	0.095102
ENSG00000239486.1	RP11-163E9.1	0	0	0	0	0	0	0	0	0	0	0	0	0	0	0	0	0	0
ENSG00000239490.1	RPS4XP18	0	0	0	0.108786	0	0.037369	0	0	0	0	0	0.033744	0	0	0	0	0	0
ENSG00000239492.2	FAM25HP	0	0	0	0	0	0.287296	0	0	0	0	0	0	0.11051	0.114093	0	0	0	0
ENSG00000239494.2	RN7SL333P	2.30088	1.27723	1.2191	0.308235	0.808158	0.774394	1.40116	1.15905	0	0.873861	0.507819	0.85456	2.07955	1.0285	2.34963	0.322459	0.339827	0.810739
ENSG00000239498.1	AC114765.1	0	0	0	0	0	0	0	0	0	0	0	0	0	0	0	0	0	0
ENSG00000239500.2	RP1-169K13.3	0.513599	0.624578	0.186857	0.047435	0.126582	0.048674	0.398049	0	0.120483	0.213202	0.384222	0.441261	0.697927	0.456039	0	0.063691	0	0.293626
ENSG00000239503.1	MARK2P8	0	0	0	0	0	0	0	0	0.058155	0	0	0	0	0	0.045842	0	0	0
ENSG00000239504.2	RN7SL583P	0.250075	0.154296	0	0	0	0	0	0	0	0	0	0	0	0.159414	0	0	0	0.147199
ENSG00000239508.1	PLCH1-AS1	0	0	0	0	0	0	0	0	0	0	0	0	0	0	0	0	0	0
ENSG00000239510.2	RPL9P5	0	0	0	0	0	0	0	0.331824	0	0	0	0	0	0	0	0	0	0
ENSG00000239511.1	POM121L7	0.015566	0	0	0	0	0	0	0.016067	0	0	0	0	0	0	0	0	0	0.012685
ENSG00000239513.1	RP11-2A4.3	0	0	0	0	0	0	0	0	0	0	0	0	0	0	0	0	0	0
ENSG00000239516.1	FLYWCH1P1	0	0.012482	0	0	0	0	0	0	0.165657	0	0	0.011819	0	0	0	0	0	0
ENSG00000239517.1	CTD-2503O16.1	0	0	0	0	0	0	0	0	1.0446	0	0	0	0	0	0	0	0	0.575625
ENSG00000239519.1	CADM2-AS1	0	0	0	0	0	0	0	0	0	0	0	0	0	0	0	0	0	0
ENSG00000239520.1	RPL17P42	0.430993	0.529804	1.14357	0.166665	0.217908	0.397875	0.326957	0.440562	1.11057	0.661403	0.186847	0.310005	0.482723	0.506898	0.719746	0.479627	0.680154	0.637433
ENSG00000239521.3	GATS	1.55683	1.32115	0.95953	0.478237	0.62693	0.914057	0.848478	1.58308	1.51685	0.61334	0.405044	0.673083	1.04755	1.36634	1.05275	0.88347	0.514934	0.583253
ENSG00000239523.1	MYLK-AS1	0.94189	1.10242	0.955995	0.870927	0.922877	0.486204	0.967668	0.904534	0.530473	0.383463	0.293867	0.706182	1.30832	0.985377	0.911193	1.01223	0.65188	0.592842
ENSG00000239524.2	RPL32P34	0	0	0	0	0	0	0	0	0	0	0.075988	0	0	0.089754	0	0	0	0
ENSG00000239525.1	RPL30P5	0	0	0	0	0	0	0	0	0	0	0	0	0	0	0	0	0	0
ENSG00000239527.1	RPS23P7	0	0	0.151858	0	0.050663	0	0	0	0	0	0	0	0	0	0	0	0.086747	0
ENSG00000239528.1	CTB-118N6.1	0	0	0.10281	0.208914	0.342515	0	0.173821	0	0	0.301376	0	0	0.100988	0	0	0	0	0.2749
ENSG00000239532.1	RP11-9D8.1	0	0	0	0.13819	0	0	0.057878	0	0.404702	0.101763	0	0	0	0	0.110569	0	0	0
ENSG00000239533.2	GOLGA2P2Y	0	0	0	0	0	0	0	0	0	0	0.020621	0	0	0	0	0	0	0.064641
ENSG00000239539.1	HMGN1P20	0	0	0	0.151217	0	0	0	0.227615	0	0	0	0	0	0	0	0	0	0
ENSG00000239542.2	RN7SL399P	0	0	0	0.351827	0.345661	0	0	0	0	0.496442	0.578532	0.648837	0	0	0	0.366625	0.387108	0.154403
ENSG00000239544.1	RP11-109N23.1	0	0	0	0	0	0	0	0	0	0	0	0	0.103355	0.104022	0.16669	0.113061	0	0
ENSG00000239545.2	RN7SL822P	0	0	0	0	0	0	0	0	0	0	0	0	0	0	0	0	0.181082	0.144268
ENSG00000239547.2	RN7SL843P	0	0	0	0	0	0	0	0	0	0	0	0	0	0	0	0	0	0
ENSG00000239552.2	HOXB-AS2	0	0	0	0	0	0	0	0	0	0	0	0	0	0	0	0	0	0
ENSG00000239553.2	RN7SL12P	0	0	0	0	0	0	0	0	0	0	0	0.149934	0	0	0	0	0	0
ENSG00000239555.2	RN7SL841P	0	0	0	0	0	0.156836	0	0	0	0	0	0	0	0	0	0	0	0
ENSG00000239556.2	AC004951.5	0.168938	0.08781	0.178291	0	0.098814	0.092797	0.206106	0.061256	0.105599	0.062298	0.085679	0.18009	0.123889	0.043252	0.326805	0	0.15786	0.042085
ENSG00000239557.1	RP11-168J18.6	0.616531	0.67686	0.438114	0.509148	0.503236	0.400874	0.415043	1.06828	0.916273	0.656388	0.537561	0.416733	0.489644	0.386253	0.920452	0.358081	0.422647	0.561938
ENSG00000239559.2	RPL37P2	0.931704	0.779437	0.525931	0.185632	0.3381	0.825613	0.136168	0.49372	0.806835	0.928821	0.275136	1.18241	0.633899	0.291168	1.18902	0.370802	0.506996	0.577073
ENSG00000239560.2	RN7SL479P	0	0	0	0	0	0	0	0	0	0.651382	0.126161	0	0	0	0	0	0.168861	0
ENSG00000239568.1	RP11-654C22.1	0	0	0	0	0	0	0	0	0	0	0	0	0	0.518267	0.781244	0	0	0
ENSG00000239569.2	KMT2E-AS1	1.43267	1.64977	1.19023	2.96206	3.09658	3.36335	1.44445	0.73484	11.782	3.32675	2.69992	2.89762	1.6837	1.68716	2.0635	2.64742	2.03854	1.39222
ENSG00000239570.1	SETP11	0.129513	0.119329	0	0.041299	0.080858	0.254861	0.034873	0	0	0.0622	0.069821	0.076853	0.039821	0.255085	0	0	0.094179	0.036574
ENSG00000239571.1	IGKV2D-30	0	0	0	0	0	0	0	0	0	0	0	0	0	0	0	0	0	0
ENSG00000239572.1	RP11-451B8.1	0	0	0	0	0	0	0	0	0.074862	0	0	0	0	0	0	0	0.04125	0
ENSG00000239576.1	RP13-480C15.1	0	0	0	0	0	0	0	0	0	0	0	0	0	0	0	0	0	0
ENSG00000239577.2	RN7SL388P	0.183762	0.339785	0.964666	0.122276	0.160418	0.246614	0.405778	0.557328	0	0.350126	0.2022	0.226611	0.590606	0	1.13431	0.128776	0.135521	0.32162
ENSG00000239579.2	RN7SL325P	0.24521	0.605168	1.95313	0.657976	0.646674	1.81635	0.678993	0.24686	0	2.09288	2.16528	2.73422	0.475325	0.156357	0.749534	1.71752	2.17301	1.29841
ENSG00000239580.2	RN7SL675P	0	0.146812	0	0.31627	7.04674	0.158838	0.522507	0	0	0.447848	0.130204	0	0	0.301151	0	0.165304	0.871176	0.54067
ENSG00000239581.1	RP11-19G24.1	1.95055	1.23061	1.37427	0.701697	0.609955	0.965225	1.15965	1.62377	1.32435	1.06419	0.708965	0.839619	1.09447	1.66559	1.54769	0.729764	1.18585	0.889371
ENSG00000239586.1	MTND1P16	0	0	0	0	0	0	0	0	0	0	0	0	0	0	0	0	0	0
ENSG00000239587.1	AC018730.4	0	0	0	0	0	0	0	0	0	0	0	0	0	0	0	0	0	0
ENSG00000239589.1	LINC00879	0	0	0	0	0	0	0	0	0	0	0	0	0	0	0	0	0	0
ENSG00000239590.1	OR1J4	0	0	0	0	0	0	0	0	0.058861	0	0	0	0	0	0	0	0	0
ENSG00000239593.1	RP11-477J21.6	0.113903	0	0	0	0.063014	0.033259	0	0	0	0	0.027334	0.029989	0	0	0.053358	0	0.036912	0.057194
ENSG00000239594.2	MIR18B	0	0	0	0	0	0	0	0	0	0	0	0	0	0	0	0	0	0
ENSG00000239595.2	RN7SL79P	0	0	0	0	0.214137	0	0.134913	0	0	0.462159	0.134458	0	0	0	0	0	0	0
ENSG00000239600.1	AP000797.2	0	0	0	0	0	0	0	0	0	0	0	0	0	0	0	0	0	0
ENSG00000239602.1	RP11-449H3.1	0	0	0	0	0	0	0	0	0	0	0	0	0	0	0	0	0	0
ENSG00000239605.4	C2orf61	0.263612	0.091775	0.276782	0.260947	0.189669	0.128382	0.195486	0.359346	0.051893	0.34393	0.122486	0.390923	0.315295	0.266612	0.461869	0.098617	0.172204	0.261333
ENSG00000239607.2	RN7SL573P	2.96486	22.0769	12.5206	6.87702	122.503	29.167	14.1834	4.0728	4.9638	14.3518	33.1626	65.2745	6.24221	3.38916	4.6466	5.7561	48.904	50.0272
ENSG00000239608.1	RUVBL1-AS1	0.159492	0.245031	0.050214	0.102477	0.100434	0.052501	0.172522	0	0.516247	0.07652	0.043149	0.04766	0.04945	0.104359	0.083307	0.055416	0.116261	0.135805
ENSG00000239610.2	RN7SL13P	0	0.402511	0.217436	0	0.430262	0.219284	0	0.32739	0	0.615258	0	0.402364	0.210186	0	0.983887	0.226903	0.240358	0
ENSG00000239614.1	HMGN1P7	0	0	0	0	0	0	0	0	0	0	0	0	0	0	0	0	0	0
ENSG00000239615.1	CTD-2410N18.1	0	0	0	0.079587	0	0	0	0	0	0	0	0	0	0	0	0	0	0
ENSG00000239617.1	RP11-302B13.1	0.422946	0.486246	0.091289	0	0.23682	0	0.607264	0	0.873684	0	0.386106	0.246313	0.428786	0.091147	0.87635	0	0.518056	0.565759
ENSG00000239620.1	RP11-88I21.1	0.077462	0	0	0.049714	0	0.05097	0.083735	0	0.100467	0.074339	0.08378	0	0	0	0	0	0	0
ENSG00000239622.1	CTA-242H14.1	0.150559	0	0.097804	0	0.065188	0	0	0	0.18538	0.143764	0	0.27676	0.096121	0	0	0	0	0
ENSG00000239625.2	RN7SL241P	0	0	0	0	0	0	0	0	0	0	0	0	0	0	0	0	0	0
ENSG00000239626.1	RPSAP41	0.487996	0.128656	0.505348	0.20533	0	0	0.180214	1.40159	0.680899	0	0.078122	0	0.246579	0	0.319856	0	0	0
ENSG00000239627.3	RP11-124A7.1	0	0	0	0	0	0	0	0	0	0	0	0	0	0	0	0	0	0
ENSG00000239628.1	RP11-543D10.2	0	0.067159	0	0	0	0	0	0	0	0	0	0	0	0	0	0	0	0
ENSG00000239632.1	RP11-52L11.9	0	0	0	0	0	0	0	0	0	0	0	0	0	0	0	0	0	0
ENSG00000239636.1	RP4-728D4.2	4.64459	3.34388	2.696	1.97573	2.12493	2.60754	3.03839	1.7396	1.28539	1.14957	1.51169	1.83048	4.01978	3.21163	5.21778	2.11603	1.7775	2.27393
ENSG00000239640.2	RN7SL62P	0.232974	0.14371	0	0.156107	0.306938	0	0.128984	0	0	0.221164	0.128564	0.144248	0.150435	0	0	0	0.172055	0.136872
ENSG00000239641.1	PLS1-AS1	0	0	0	0	0	0	0	0	0	0	0	0	0	0	0	0	0	0
ENSG00000239642.1	AC034228.7	0.235372	0.119014	0.215009	0.591464	0.273159	0.259666	0.061085	0.315069	0	0	0.087846	0.133039	0.219548	0	0.077547	0.153294	0.198237	0.085294
ENSG00000239648.1	MTND1P3	0	0	0	0	0	0	0	0	0	0	0	0	0	0	0	0	0	0
ENSG00000239649.2	MYADML	0	0.011963	0	0	0	0	0	0	0.0715	0	0	0.051365	0	0	0	0	0	0.024514
ENSG00000239650.3	GUSBP4	3.43925	0.41526	0.638862	0.175501	0.147559	0.232075	0.547533	0.575641	0.179662	0	1.28451	0.425111	0.256879	0.931144	0.909734	1.46117	0.424827	1.41475
ENSG00000239653.1	PSMD6-AS2	2.11494	1.88535	2.03792	1.40152	1.21851	1.31145	1.5343	2.81126	3.73226	0.997339	1.00494	1.15512	1.50098	2.16233	2.32555	1.32024	0.900031	0.878638
ENSG00000239659.2	RPL9P31	0	0	0	0	0	0	0	0	0	0	0	0	0	0	0	0	0	0
ENSG00000239661.1	RP11-78O22.1	0	0	0	0	0	0	0	0	0	0	0	0	0	0	0	0	0	0
ENSG00000239664.2	RP5-857K21.3	0	0	0	0	0	0	0	0	0	0	0.131409	0	0	0	0	0	0	0
ENSG00000239665.4	RP11-295P9.3	18.756	15.9705	16.2337	13.8346	11.5941	13.413	13.5704	21.5995	24.508	10.5818	10.9641	12.0597	13.4679	20.5804	19.4703	15.0665	11.9478	12.032
ENSG00000239670.1	RP4-803A2.2	0	0.030145	0	0	0	0	0	0	0.065107	0	0	0	0	0	0	0	0	0
ENSG00000239671.1	CTD-3193K9.1	0	0	0	0	0	0	0	0	0	0	0	0	0	0	0	0	0	0
ENSG00000239672.3	NME1	119.863	111.065	115.848	49.096	47.037	46.2743	116.322	222.763	262.964	65.436	66.5175	60.811	110.254	125.142	138.88	53.6412	56.1588	47.7563
ENSG00000239674.2	RP1-127L4.7	0	0	0	0	0.235292	0.180182	0	0	0.310971	0	0.442952	0	0	0	0	0	0	0.315401
ENSG00000239677.2	PDZRN3-AS1	0	0	0	0	0	0	0	0	0	0	0	0	0	0	0	0	0	0
ENSG00000239679.2	RN7SL193P	0	0	0	0	0	0	0	0	0	0	0	0	0	0	0	0	0	0
ENSG00000239683.1	RP11-322E11.1	0	0	0	0	0	0	0	0	0	0	0	0	0	0	0	0	0	0
ENSG00000239684.2	PTGER4P3	0	0	0	0.31835	0	0	0	0	0	0	0	0	0	0	0.319174	0	0.232771	0
ENSG00000239686.1	RP11-665C16.1	0	0	0	0	0	0	0	0	0	0	0	0	0	0	0	0	0	0
ENSG00000239689.1	RPL17P46	0	0	0	0	0	0	0	0	0	0	0	0	0	0	0	0	0	0
ENSG00000239690.2	RN7SL668P	0	0	0	0	0	0.151075	0	0	0	0	0	0	0	0	0	0	0	0
ENSG00000239694.1	CTD-2156G10.1	0.047892	0	0	0.938971	0.453994	0.719579	0	0	0	0.184225	0.282843	0.479233	0	0	0.05025	0.165662	0.451507	0.268926
ENSG00000239696.2	RP11-397J20.1	0	0	0	0	0	0	0	0	0	0.026154	0	0	0	0	0	0	0	0
ENSG00000239697.6	TNFSF12	0.710564	0.827126	0.997421	0.662209	0.397118	0.328999	1.05744	0.969778	1.06845	0.720612	0.373615	0.431192	0.657828	0.51945	0.499838	0.438256	0.537453	0.222775
ENSG00000239699.1	HNRNPA3P8	0.042503	0	0	0	0	0	0	0	0.056659	0	0	0	0	0	0.044629	0.088144	0	0
ENSG00000239701.1	RP3-461F17.1	0	0	0	0	0.209964	0	0	0	0	0	0	0	0	0	0	0	0	0
ENSG00000239702.2	RN7SL507P	0.234441	0.433861	0.62142	0.785583	0.411864	0	0.261069	0.47228	0	0.667609	0.129381	1.01619	0.30279	0.149647	0.957017	0.821335	0.865687	0.413283
ENSG00000239703.2	RN7SL568P	0	0	0	0.785583	0.687621	0.789134	0	0	0	0	0.388142	0.580682	0	0	0	0.164267	0.173137	0.137761
ENSG00000239704.6	CDRT4	0.583666	0.149001	0.370478	0.429632	0.183066	0.383632	0.196918	0.139005	0.271489	0.140078	0.275882	0	0.24255	0.311775	0.581322	0.136053	0.371877	0.222072
ENSG00000239705.1	RP11-65N13.8	0.698144	0.804597	0.717103	2.70113	2.61216	3.16579	0.851417	1.42707	0.112344	1.6739	1.84481	2.87832	0.815002	1.02614	0.637501	0.849875	1.91063	1.48978
ENSG00000239706.1	RP11-6F2.3	0	0	0	0	0	0	0	0	0	0	0	0	0	0	0	0	0	0
ENSG00000239708.2	RN7SL782P	0	0.14647	0	0	0	0.159852	0	0	0	0	0.132679	0	0	0	0	0	0	0
ENSG00000239710.2	RN7SL692P	0.698923	2.16339	0	1.09375	4.8087	1.7252	1.03189	1.40813	0.822946	1.10945	0.514258	2.88496	1.35395	0.594919	0.475614	0.65297	6.08914	2.73815
ENSG00000239713.3	APOBEC3G	12.7728	11.9427	12.809	21.856	18.8099	22.9687	11.0477	10.3624	11.0202	17.8419	18.9714	19.8785	9.28731	11.7244	10.2143	15.4084	14.9051	15.8065
ENSG00000239715.1	AC093627.11	0	0	0	0	0	0	0	0	0	0	0	0	0	0	0	0	0	0
ENSG00000239716.1	RP11-290K4.1	0	0	0	0	0	0	0	0	0	0	0	0	0	0	0	0	0	0
ENSG00000239718.1	HLTF-AS1	0	0	0	0	0	0	0	0	0	0	0	0	0	0	0	0	0	0
ENSG00000239719.1	RP4-800G7.1	0	0	0	1.03138	0	0	0	0	1.52639	0	1.11851	0.410847	0	1.27715	0.794223	0	1.0346	0
ENSG00000239722.1	RP11-274B21.7	0.321608	0	0.068428	0	0	0.142066	0.058419	0	0	0	0.058365	0.129664	0	0.06974	0.111561	0	0	0
ENSG00000239726.2	RN7SL688P	0.856586	0.176233	0	0	0	0.384342	0.158127	0	0	0.26997	0.157486	0	0.184297	0	0	0	0	0
ENSG00000239731.2	RN7SL825P	0	0	0.157399	0.159164	0.104301	0	0	0	0	0	0	0	0	0	0.242197	0	0	0.13957
ENSG00000239732.2	TLR9	0	0.029551	0.020193	0	0.063822	0.060794	0	0	0.349532	0	0.021781	0.081799	0.029254	0	0.037987	0.118789	0.21706	0.181479
ENSG00000239736.2	CEACAMP3	0	0	0	0	0	0	0	0	0	0	0	0	0	0	0	0	0	0
ENSG00000239739.1	RP11-373E16.4	0	0	0	0	0	0	0	0	0	0	0	0	0	0	0	0	0	0
ENSG00000239742.2	RN7SL672P	2.48159	16.9128	0.95481	3.17619	39.3075	26.3315	3.77418	2.71231	2.95861	15.7341	5.88164	19.1003	2.22116	3.34311	1.69576	4.49163	21.6638	25.3454
ENSG00000239744.2	RN7SL63P	0	0	0	0	0	0	0	0	0	0	0	0	0	0	0	0	0	0
ENSG00000239745.2	RN7SL790P	0	0.288903	0.328359	0	3.94423	0.500315	0.512708	0	0	0	0.63878	3.29969	0.150337	0	0	0	0.341968	1.9029
ENSG00000239748.2	RN7SL795P	0	1.11692	0.343559	0	0.113675	0.522384	0.572946	0.260258	0.30139	1.22469	0.428039	0.160058	0.334086	0	1.05189	0	1.14564	0.152295
ENSG00000239763.2	AC009120.3	3.34362	2.65335	2.27265	1.47419	1.33269	1.85845	2.46901	3.51808	6.56409	2.68608	1.58573	1.69639	2.03489	2.73615	3.36699	1.57966	2.21051	1.54444
ENSG00000239767.1	RP11-789F5.1	0	0	0	0	0	0	0	0	0	0	0	0	0	0	0	0	0	0
ENSG00000239774.1	RP11-496B10.3	0	0	0	0	0.071174	0.111447	0.091576	0	0.218115	0	0.091589	0	0.105117	0	0	0	0	0.048063
ENSG00000239775.1	AC017116.11	0.482387	0.660159	0.475002	0.715881	0.278076	0.177221	0.078204	0.092332	0.342298	1.04363	0.902192	0.463502	0.237525	0.40777	0.907073	1.25589	0.842417	0.850657
ENSG00000239776.2	AC079949.1	0	3.4455	2.67376	0	0	0	0	0	8.0462	0	0	0	0	0	0	0	0	0
ENSG00000239779.2	WBP1	31.9218	27.0901	28.7131	15.9871	17.8145	17.2553	19.2544	17.9396	18.1496	23.0599	21.8726	26.0236	21.3079	27.7266	41.6654	28.508	26.1625	25.2703
ENSG00000239780.1	RPLP0P11	0	0	0	0	0	0	0	0	0	0	0	0	0	0	0.048414	0	0	0
ENSG00000239783.1	RP5-1050K3.3	0	0	0	0	0	0	0	0	0	0	0	0	0	0	0	0	0	0
ENSG00000239789.1	MRPS17	8.9782	9.10911	7.71618	7.61916	6.59649	5.5735	9.40645	11.7213	12.9508	8.52332	8.82796	6.8042	9.05312	9.64757	7.36446	8.72815	7.15054	7.22916
ENSG00000239791.1	AC002310.7	0.61557	0.864543	0.467373	0.226678	0.351457	0.153246	0.659837	0.532126	0.743232	0.302869	0.111957	0.091591	0.645788	0.57258	0.575229	0.162658	0.132554	0.087629
ENSG00000239792.2	RP11-255N24.1	0	0	0	0	0	0	0	0	0	0	0	0	0	0	0	0	0	0
ENSG00000239793.1	RP11-109G23.1	0	0	0	0	0	0.212331	0	0	0	0	0	0	0	0	0	0	0	0
ENSG00000239794.2	RN7SL653P	0	0.140155	0	0	0	0	0.251607	0.228999	0	0	0.125375	0.140654	0	0.145164	0	0	0	0
ENSG00000239797.1	RPL21P39	0.111781	0	0	0.069646	0.093215	0.072624	0.059612	0.111473	0	0	0.119064	0.132854	0.067378	0	0.113044	0.153892	0.080149	0.063305
ENSG00000239799.1	ITIH4-AS1	0	0	0	0	0	0	0	0.143697	0	0.135265	0	0	0	0	0	0	0	0
ENSG00000239801.1	RP11-755B10.2	0	0	0	0	0.07012	0	0.266754	0	0	0	0	0	0	0.104022	0	0	0.118874	0
ENSG00000239804.1	RP11-379B18.1	0	0	0	0	0	0	0	0	0	0	0	0	0	0	0	0	0	0
ENSG00000239805.1	RP11-252O18.2	0	0	0	0	0	0	0	0	0	0	0	0	0	0	0	0	0	0
ENSG00000239808.2	RN7SL255P	0	0	0	0	0.102966	0.315654	0.2596	0.23614	0	0	0	0	0	0	0	0	0	0
ENSG00000239809.1	RP11-51L5.2	0	0.214417	0	0	0	0	0	0.176053	0.422392	0	0	0	0	0	0.179282	0	0	0
ENSG00000239810.2	WI2-3308P17.2	0	0	0	0	0	0	0	0	0	0	0	0	0	0	0	0	0	0
ENSG00000239815.1	RP11-309L24.4	1.60864	0.913662	0.795671	2.75546	3.39747	4.11399	1.48906	2.26586	0.775651	2.36798	2.29799	2.55958	0.548345	1.4444	1.28473	1.72895	2.63203	2.56347
ENSG00000239819.1	IGKV1D-8	0	0	0	0	0	0	0	0	0	0	0	0	0	0	0	0	0	0
ENSG00000239820.2	RN7SL213P	0.620397	0	0.682007	0.27619	0.452846	0.278042	0.228738	0	0.246551	0.589967	0.113959	0.127818	0.133289	0	0	0.144891	0.152664	0.242198
ENSG00000239821.2	RN7SL513P	0.231524	0	0	0.155107	0	0	0	0	0.818348	0	0.127756	0	0	0	0	0	0	0.271987
ENSG00000239822.2	RN7SL754P	0	0	0	0	0.126473	0	0	0	0	0	0	0	0	0	0	0	0	0
ENSG00000239825.2	RN7SL549P	0	0	0	0	0	0	0	0	0	0	0	0	0	0	0	0.180908	0	0
ENSG00000239827.4	SUGT1P3	0.302972	0.513472	0.286267	0.31598	0.312115	0.196861	0.401355	0.216304	0.233007	0.149658	0.429036	0.306825	0.176897	0.388915	0.176012	0.402487	0.500917	0.375863
ENSG00000239828.2	RP11-446H18.5	0.116787	0	0	0	0	0	0	0.670723	0	0	0	0	0.143109	0.09151	0	0	0	0.13014
ENSG00000239829.1	KRT8P25	0	0	0	0	0.01093	0	0	0	0	0	0	0	0.016155	0	0	0	0	0
ENSG00000239830.1	RPS4XP22	0.111082	0	0	0	0.022993	0	0	0	0	0.053383	0	0	0	0	0	0	0	0
ENSG00000239831.1	RNF7P1	0	0	0	0	0.078139	0.120182	0	0.181223	0.433715	0.512297	0	0	0	0	0.184488	0	0	0
ENSG00000239835.1	RP11-767L7.1	0	0	0	0	0	0.046622	0	0	0	0	0.038318	0	0	0	0	0	0	0
ENSG00000239839.1	DEFA3	0	0	0	0	0	0	0	0	0	0	0	0	0	0	0	0	0	0
ENSG00000239840.1	RPL23AP72	0.488124	0.60068	0.313648	0	0.104635	0.486689	0.133446	0.496673	0.612678	0.467111	0.199897	0.371001	0.540414	0.395805	0.887086	0.51144	0	0.070189
ENSG00000239855.1	IGKV1-6	0	0	0	0	0	0	0	0	0	0	0	0	0	0	0	0	0	0
ENSG00000239856.2	RN7SL225P	1.15762	0.85685	0.920205	0.310215	0.20333	1.09098	0.128177	0	1.90948	0	0	0.429997	0.149482	0.739122	0.709131	0	1.02588	0.271987
ENSG00000239857.2	GET4	12.9416	13.3009	11.6742	8.41398	8.57741	8.8213	14.7797	8.19984	9.04541	10.4362	8.45093	8.28439	11.8967	14.4434	12.3052	9.99883	10.1884	11.2257
ENSG00000239859.2	RN7SL281P	0	0	0	0	0	0	0	0	0	0	0	0	0	0	0	0	0	0
ENSG00000239861.1	RP11-690D19.1	0	0	0	0	0	0	0	0.108952	0	0.102377	0	0	0	0	0	0	0	0
ENSG00000239862.1	IGKV1-37	0.279739	0.086106	0	0	0	0	0	0	0	0	0	0	0	0	0	0	0	0
ENSG00000239868.2	RN7SL34P	0	0	0.1706	0	0.112919	0.345921	0.282882	0.258514	0	0.243322	0	0.159006	0	0	0.522531	0.634712	0	0.302525
ENSG00000239870.1	RP11-83M16.1	0	0	0	0	0	0	0	0	0	0	0	0	0	0	0	0	0	0
ENSG00000239872.1	RPL35AP19	0	0	0	0	0	0	0	0	0	0	0	0	0	0	0	0	0	0
ENSG00000239873.2	GAPDHP27	0.120785	0.024714	0.074497	0.101471	0.016521	0	0.064578	0	0	0	0.064728	0	0.04883	0	0	0.027824	0.116646	0
ENSG00000239877.2	IGSF11-AS1	0	0	0	0	0	0	0	0	0	0	0	0	0	0	0	0	0	0
ENSG00000239880.1	RP11-420J11.1	0	0.048197	0.011918	0	0.007912	0	0.01039	0.060653	0.080655	0.073983	0.020954	0	0	0	0.020655	0	0.01411	0.010898
ENSG00000239881.1	RPS27P25	0.325779	0	0	0	0	0	0	0	0.26527	0	0	0	0	0	0	0	0	0.19244
ENSG00000239883.4	RP11-175I17.2	1.87332	1.24418	1.50187	0.756151	1.13537	1.16715	1.32478	1.97709	2.27906	1.14866	0.71941	1.21305	1.63127	2.15147	2.03873	0.321842	1.08834	1.30432
ENSG00000239884.2	RN7SL608P	0.908851	1.21026	0.41228	0.554959	1.04983	0.568734	0.723332	0.49372	0.574437	0.279309	0.545217	0.348726	0.360022	1.71993	0.499689	0.515255	0.362164	0
ENSG00000239886.2	KRTAP9-2	0	0	0	0	0	0	0	0	0	0	0	0	0	0	0	0	0	0
ENSG00000239887.3	C1orf226	6.30922	5.52859	5.75338	2.57776	2.78669	2.75325	5.28014	5.20022	6.45175	2.20956	1.97482	2.69697	5.53137	7.06143	7.67894	2.72988	2.87455	3.4378
ENSG00000239888.2	RN7SL792P	0.221793	0.410986	0.306799	0.296837	0.478673	0.746224	0.613715	0	0	1.05357	0.250486	0.418495	0.286218	0.42528	0.449218	0.156467	0.658297	0.523352
ENSG00000239891.2	RN7SL341P	0	0	0	0.154118	0	0	0	0	0	0	0	0.142427	0	0	0	0	0	0.135123
ENSG00000239893.1	ZNF736P9Y	0	0	0	0	0	0	0	0	0	0	0	0	0	0	0	0.060722	0	0
ENSG00000239898.2	RN7SL796P	0	0	0	0	0	0	0	0	0.847885	0	0	0.027184	0	0	0	0.180908	0	0
ENSG00000239899.2	RN7SL674P	21.7038	56.3329	20.9389	23.9313	46.9253	33.9164	27.237	10.7075	6.48957	58.5974	29.5015	69.3032	23.3603	17.7738	37.133	33.1272	55.4041	49.7222
ENSG00000239900.7	ADSL	37.6478	36.3743	36.4481	20.8848	17.4341	18.6126	42.8144	41.6335	41.7739	20.3832	20.9529	20.477	33.7077	40.2015	40.7035	19.4384	22.5642	19.0858
ENSG00000239903.2	RP11-353N4.2	0.250081	0.291118	0.287187	0.291193	0.2822	0.323525	0.332374	0.683304	0.432354	0.318358	0.218453	0.258549	0.237229	0.537785	0.385403	0.220979	0.253533	0.29132
ENSG00000239906.1	RP11-34P13.14	0	4.44147	0	0	1.04139	2.68664	3.80864	0	0	2.32009	2.26637	0	0	2.37132	0	0	0	0.584009
ENSG00000239908.2	RN7SL75P	1.29282	1.27648	0.17178	0.6941	0.682051	1.04477	0.572946	0.780774	1.20556	0.979748	0.570718	0.480174	1.1693	1.81224	2.36676	0.361817	0.190946	0.91377
ENSG00000239910.2	RN7SL530P	1.15762	0.85685	0.460103	0	0.20333	0.155854	0.769062	0.233239	0.818348	0	0.383268	0.573329	1.19586	0.886947	1.89102	0.811152	0	0.543974
ENSG00000239911.1	PRKAG2-AS1	1.93544	1.8295	1.66985	0.804227	1.01564	0.580289	1.90313	0.915958	0.414064	0.633249	0.684288	0.72591	1.75892	1.32944	2.07404	1.06979	0.981033	0.845024
ENSG00000239912.1	RPL39P36	1.91282	2.37133	0.646712	1.97946	0.426167	0	1.57248	5.74007	4.17842	0	0	0.585554	0	1.81948	2.71785	0	2.14224	1.72687
ENSG00000239917.3	RPS10P16	0.100765	0.062062	0	0	0	0.133336	0.054813	0	0.128418	0.096555	0	0.182348	0.063157	0.065636	0	0.188602	0.221035	0.057588
ENSG00000239919.1	SNRPGP3	1.56789	0.726936	0.524626	1.05758	0.690907	2.10944	1.51614	4.71778	2.20603	1.10837	1.51277	0.724322	0.758345	1.49092	1.17216	2.44717	2.02333	2.32104
ENSG00000239920.1	AC015691.13	0	0	0	0	0	0	0	0.092597	0	0	0	0	0	0	0	0	0	0
ENSG00000239921.2	RP11-59J16.1	0.012147	0	0.007384	0.007549	0	0	0.006441	0.012544	0	0	0	0.00703	0	0	0.01281	0.016723	0	0
ENSG00000239922.1	RP11-71N10.1	0	0	0	0	0	0	0	0	0	0	0	0	0	0	0	0	0	0
ENSG00000239923.2	RN7SL864P	0.240477	0	0.159495	0	0	0.161927	0.13317	0.968592	0.28224	0	0	0.297924	0	0.153414	0	0	0	0.141423
ENSG00000239924.1	RPL29P22	0	0	0	0	0	0	0	0	0	0	0.061419	0	0	0	0	0	0	0
ENSG00000239926.1	PRDX3P4	0	0	0	0	0	0	0	0	0	0	0	0	0	0	0	0	0	0
ENSG00000239930.2	AP001625.4	0	0.143216	0	0	0	0.270136	0	0	0	0	0	0	0	0	0	0	0	0
ENSG00000239932.2	RN7SL606P	0	0.382031	0	0.32041	0.516065	0.160884	0.264625	0	0	0.226748	0	0.23765	0	0.457374	0	0.305327	0.480818	0.385177
ENSG00000239939.1	RPSAP34	0	0	0	0	0	0	0	0	0	0	0	0	0	0	0	0	0	0
ENSG00000239941.1	RP11-246A10.1	0.345642	0.159333	0.054595	0	0.036412	0.056982	0.187303	0.441632	0.111312	0	0.234144	0.103598	0.26887	0.395204	0.450934	0	0.126107	0.19663
ENSG00000239942.2	RN7SL394P	0	0.147412	0	0.32041	0	0.160884	0	0	0	0.226748	0.263754	0	0	0	0.243691	0	0.352909	0
ENSG00000239944.1	TRBV8-2	0.275327	0	0.549232	0.184877	0.121035	0.926546	0.30498	0	0	0	0.151874	0	0.177776	0.175227	0	0	0.20319	0
ENSG00000239945.1	RP11-34P13.8	0	0	0	0.177008	0.152399	0.155158	0.035045	0	0	0	0	0	0	0	0	0	0.204394	0.061844
ENSG00000239946.1	ZBTB20-AS3	0	0	0	0	0	0	0	0	0	0	0	0	0	0	0	0	0	0
ENSG00000239948.2	RN7SL368P	3.66977	2.25099	2.61286	12.4899	8.06541	10.7641	2.61381	2.63812	4.57728	6.20552	7.21643	5.83954	2.20118	2.17073	3.73027	8.799	8.12927	6.48494
ENSG00000239951.1	IGKV3-20	0	0	0	0	0	0	0	0	0	0	0	0	0	0	0	0	0	0
ENSG00000239953.2	RN7SL273P	0	0.999658	0.920205	1.08575	0.20333	0.311709	0	0.233239	0	0.439615	0.255512	0.51711	0.298965	0.246585	0.472754	0	0	0.40798
ENSG00000239955.2	RN7SL673P	0	0	0	0	0.113675	0.261192	0.095491	0	0	0	0	0.212395	0.476148	0	0	0	0.063649	0.228443
ENSG00000239958.2	RN7SL51P	0	0	0	0	0	0	0	0	0	0	0	0	0	0	0	0	0	0
ENSG00000239959.1	ENPP7P2	0.397432	0.162655	0.218331	0.027877	0.108965	0.028821	0.023637	0.090795	0.058789	0.084955	0.023687	0.103785	0.134187	0.174774	0.278146	0.091601	0.096014	0.099058
ENSG00000239961.2	LILRA4	0.078209	0.02399	0	0	0.045038	0	0.01039	0	0.325126	0.018841	0.020851	0.034063	0.082027	0.025942	0	0.089619	0.028228	0.049786
ENSG00000239964.2	RN7SL748P	0	0.265515	0	0.143948	0.377602	0	0.238251	0	0	0.20464	0.118713	0.266339	0	0	0	0	0.158985	0.378715
ENSG00000239967.1	OR2A41P	0	0	0	0	0	0	0	0	0	0	0	0	0	0	0	0	0	0
ENSG00000239969.1	RP11-163E9.2	4.63769	3.84186	5.06977	5.12861	4.72154	5.87128	4.73141	11.0448	10.6735	6.14784	5.30261	3.56511	6.15771	4.40571	5.56319	1.6116	3.60534	4.02111
ENSG00000239975.1	IGKV1D-33	0	0	0	0	0	0	0	0	0	0	0	0	0	0	0	0	0	0
ENSG00000239978.1	OR7E53P	0	0	0	0	0	0	0	0	0.061709	0	0	0	0	0	0	0	0	0
ENSG00000239981.1	OR2A15P	0	0	0	0	0	0	0	0	0.062025	0	0	0	0	0	0	0	0	0
ENSG00000239983.1	RP11-79E3.1	0	0	0.111035	0	0	0	0	0	0	0	0	0	0	0	0	0	0.125478	0.098832
ENSG00000239984.2	RN7SL420P	0	0	0	0	0	0	0	0	0	0	0	0	0	0	0	0	0	0
ENSG00000239985.2	RP11-460N20.3	0	0	0	0	0	0	0	0	0	4.93174	0	0	0	0	0	0	0	0
ENSG00000239986.2	RP11-366N18.2	0	0	0	0	0	0	0	0	0	0	0	0	0	0	0	0	0	0
ENSG00000239988.1	RPL31P60	0	0	0	0	0	0	0	0	0	0	0	0	0	0	0	0	0	0
ENSG00000239989.1	AC008132.14	0	0	0	0	0	0	0	0	0	0	0	0	0	0	0	0	0	0
ENSG00000239991.1	RP11-889D3.1	0	0	0	0	0	0	0	0	0	0	0	0	0	0	0	0	0	0
ENSG00000239992.1	TRBVA	0	0	0	0	0	0	0	0	0	0	0	0	0	0	0	0	0	0
ENSG00000239994.2	RP11-169N13.4	0	0	0	0	0	0	0	0	0	0	0	0	0	0	0	0	0	0
ENSG00000239995.2	AC073082.3	0.100192	0.061605	0.063742	0	0	0.06628	0	0	0.255482	0.096009	0	0.060422	0.125561	0	0	0	0	0
ENSG00000239997.1	FCF1P3	0	0	0	0	0	0	0	0	0	0	0	0	0	0	0	0	0	0
ENSG00000239998.1	LILRA2	31.1183	28.7641	28.2571	13.6352	13.2876	12.1258	29.7995	21.4811	16.247	13.0976	13.5176	13.0635	29.1845	36.9911	38.814	14.7731	23.152	18.001
ENSG00000240002.1	YBX1P3	0.138393	0	0.02854	0.291501	0.132955	0.572327	0	0.047412	0.122637	0.26621	0.198055	0.298437	0	0.030416	0	0	0.066889	0.181215
ENSG00000240003.2	CTD-2015H6.1	0.581213	0.6068	0.397978	0.221658	0.26504	0.570918	0.499838	0.8348	1.07123	0.335074	0.500462	0.515657	1.06808	0.840768	0.426219	0.241571	0.422142	0.425725
ENSG00000240005.1	RP11-293A21.1	0.104969	0.431131	0.154356	0.363079	0.972903	0.156836	0.386952	0.704047	0.681996	0	0.810154	1.00973	0.451306	0.743649	0.475614	0.979455	0.516164	0.410617
ENSG00000240006.1	RP11-200A1.1	0	0	0	0	0	0	0	0	0	0	0	0	0	0	0	0	0	0
ENSG00000240007.1	RP6-206I17.4	0	0	0	0.381836	0	0	0	0	0	0	0	0	0	0.2786	0	0	0	0
ENSG00000240012.1	SLC9A9-AS1	0	0	0	0	0	0	0	0	0	0	0	0	0	0	0	0	0	0
ENSG00000240014.2	RN7SL254P	0	0.156363	0	0.340141	0.33427	0.170667	0	0.255081	0	0.480316	0	0.156933	0.163751	0.484524	0.25792	0	0	0
ENSG00000240015.2	RP11-90P5.5	2.3741	1.54988	1.58371	1.04585	0.745148	0.926792	0.600942	0.683626	0.482338	0.712165	0.440985	0.530672	1.10077	1.26372	1.00831	1.18485	0.864512	0.966861
ENSG00000240021.5	TEX35	0	0	0	0	0.006374	0	0	0	0.06438	0	0	0.107859	0	0	0.033211	0	0.011366	0
ENSG00000240023.1	RP11-561B11.1	0	0	0	2.1301	1.58589	1.57315	0	0	0	0.969699	0.705237	1.02992	0	0	0	0.491144	0.698792	0.5161
ENSG00000240024.1	LINC00888	2.28048	1.89956	1.89558	0.905172	0.818151	0.877073	3.31459	3.21649	3.32877	0.846897	1.40445	1.08523	2.6966	2.9876	2.12863	0.838963	0.960257	0.992679
ENSG00000240027.2	RP11-415I12.1	0	0	0	0	0	0	0	0	0	0	0	0.1903	0	0	0	0	0	0
ENSG00000240031.1	OR9A3P	0.048089	0	0	0	0	0	0	0	0	0	0	0	0	0.073227	0	0	0	0
ENSG00000240032.1	RP11-274H2.3	0	0	0	0	0.052015	0	0.033671	0	0.082089	0	0	0	0.076851	0	0	0	0.04548	0
ENSG00000240033.1	RP11-12K11.2	0	0	0	0	0	0	0.029403	0	0	0	0	0	0	0	0	0	0	0
ENSG00000240034.1	MTND6P6	0	0	0	0	0	0	0	0	0	0	0	0	0	0	0	0	0	0
ENSG00000240036.3	RP11-587D21.1	5.15761	4.694	3.89051	3.25355	2.78171	3.34007	3.5939	3.66813	3.98014	3.96841	2.27686	2.77004	3.07458	3.48926	3.82565	2.47908	3.287	2.66625
ENSG00000240038.2	AMY2B	2.71395	1.63765	1.57747	1.73826	1.75841	1.511	1.8301	2.17679	4.29748	1.18282	1.88781	1.50542	2.40876	1.92926	2.17168	1.6063	2.15636	1.39814
ENSG00000240040.1	AC096579.13	0	0.016925	0	0	0	0	0	0	0.260489	0	0	0	0	0	0	0	0	0
ENSG00000240041.1	IGHJ4	0	0	0	0	0	0	0	0	0	0	0	0	0	0	0	0	0	0
ENSG00000240042.1	AC098789.1	0	0	0	0	0	0	0	0	0	0.083695	0	0	0	0	0	0	0	0
ENSG00000240043.1	RPS27P26	0	0	0	0	0	0	0	0	0	0	0	0	0	0	0	0	0	0
ENSG00000240045.1	RP11-451G4.2	0	0	0	0	0	0	0	0	0	0	0	0	0	0	0	0	0	0
ENSG00000240047.2	RPS3AP32	0.056798	0	0.070673	0	0.023531	0.037185	0	0.174868	0.074862	0.163759	0	0.100728	0	0	0	0	0	0
ENSG00000240048.1	DDX50P2	0	0.021068	0.031395	0.010698	0	0	0.009123	0.01772	0.023423	0	0	0.020017	0	0	0	0.059143	0.024782	0
ENSG00000240050.1	RP1-93H18.1	1.06149	1.12394	1.58787	0.37631	0.450086	0.385847	1.37024	0.299991	0.360852	0.275559	0.315683	0.980586	1.80273	0.939324	0.798104	0.670636	1.26754	0.713782
ENSG00000240051.1	RPL23AP10	0	0	0	0	0	0	0	0	0	0	0	0	0	0	0	0	0	0
ENSG00000240052.1	RP11-289K10.1	0	0	0	0	0	0	0	0	0	0	0	0	0.153295	0	0	0	0	0
ENSG00000240053.8	LY6G5B	15.8855	14.7577	15.4852	8.73178	7.7776	8.35665	15.3271	14.5051	15.1107	7.26409	8.01184	8.91167	11.824	14.067	14.7783	7.66946	8.63049	9.12518
ENSG00000240056.2	RP11-349J5.2	0	0	0	0	0	0	0	0	0	0	0	0	0	0	0	0	0	0
ENSG00000240057.1	RP11-572M11.4	0.082556	0.428729	0.659642	0.872928	0.73016	1.42097	0.654433	0.650526	1.42424	0.452246	0.661571	0.629516	0.146925	0.752365	0.299123	0.344339	0.908801	0.770202
ENSG00000240058.3	ARGFXP1	0	0.026509	0	0	0	0	0	0	0	0	0	0	0	0	0	0	0	0
ENSG00000240063.1	RP11-225N10.1	0	0.01246	0	0	0.032954	0	0.04318	0.020949	0	0	0.010831	0.023597	0	0	0	0	0	0
ENSG00000240065.3	PSMB9	53.7001	50.2334	46.8553	58.1074	46.0051	55.2195	31.173	52.0808	69.0015	57.3667	54.0716	44.8329	28.3899	28.6312	34.0625	43.1549	29.8531	33.6487
ENSG00000240068.1	RPL21P42	0	0.068225	0	0	0	0	0	0	0	0	0	0	0	0	0	0	0	0
ENSG00000240069.1	GPAA1P1	0	0	0	0	0	0	0	0	0	0	0	0	0	0	0	0	0	0
ENSG00000240074.1	RPL9P30	0	0	0	0.582838	0.138509	0.217034	0	0	0	0.395084	0.222956	0.2957	0	0	0	0.057254	0.060061	0.046792
ENSG00000240083.2	RPS3AP22	0.95905	0.658507	0.421927	0.466726	0.585342	0.555047	0.546581	0.580102	0.819682	0.760537	0.212879	0.233866	0.55353	0.780774	0.651594	0.352365	0.246292	0.254677
ENSG00000240084.1	RP11-12N13.6	0	0	0	0	0	0	0	0	0	0	0	0	0	0	0	0	0	0
ENSG00000240086.1	RP11-657O9.1	0.16949	0	0	0	0	0	0.129104	0	0.104586	0	0	0	0	0.05539	0	0	0.061821	0
ENSG00000240087.3	RP11-254B13.1	0.978374	0.391377	0.457447	0.419422	0.315926	0.264324	0.312483	0.659893	0.509811	1.18958	0.26354	0.222733	0.150915	0.28783	1.15948	0.352576	0.220776	0.432939
ENSG00000240089.2	BMS1P3	0	0	0	0	0	0	0	0	0	0	0	0	0	0	0	0	0	0
ENSG00000240093.1	AC093627.12	0	0	0	0.052985	0	0	0.044579	0.084233	0.106423	0	0	0	0	0.107721	0	0	0.060061	0.140376
ENSG00000240095.1	RP11-88H10.3	0	0	0	0	0	0	0	0	0	0	0	0	0	0	0.087018	0	0	0
ENSG00000240096.1	RP11-85G20.1	0	0.054729	0.112662	0.057463	0	0.05922	0	0.454881	0.114467	0.170762	0.144838	0.374064	0.110968	0.11628	0.278682	0.247795	0.260273	0.152082
ENSG00000240097.1	RP11-641C17.4	0	0	0	0	0	0	0	0	0	0	0	0	0	0	0	0	0	0
ENSG00000240098.2	RN7SL351P	0.993768	0.818537	1.10578	0.445937	0.437545	0.668806	0.550086	1.33137	1.5108	0.312719	0	0.409029	0.641192	0.271316	0.666355	0.922502	1.2218	0.782848
ENSG00000240100.1	RP11-240G22.1	0	0	0	0	0	0	0	0	0	0	0	0	0	0	0	0	0	0
ENSG00000240103.2	RP11-846F4.6	0.050191	0.010263	0.071354	0.01042	0.006773	0.021692	0	0.138122	0.182167	0.03225	0.017829	0.029107	0	0.066638	0.017631	0.011524	0.012072	0.06506
ENSG00000240106.2	RN7SL146P	0.460177	0.70957	1.2191	1.07882	1.0102	2.9427	2.29281	0.695431	1.08506	1.74772	1.65041	0.85456	1.33685	1.76314	1.64474	0.967377	1.52922	2.29709
ENSG00000240107.1	RP11-628J14.1	0	0	0	0	0	0	0	0	0	0	0	0	0	0	0	0	0	0
ENSG00000240108.1	NCOR1P1	0	0	0	0	0	0	0	0	0	0	0	0	0	0	0	0	0	0
ENSG00000240116.2	RN7SL303P	0.969326	1.99603	1.94074	1.52225	0.711237	0.435012	1.60985	2.59781	3.69258	1.22059	1.96126	0.399124	1.04236	0.615926	0.325418	0.900345	1.19209	0.572568
ENSG00000240121.1	RPS27P20	0	0	0	0	0	0	0	0	0	0	0	0	0	0	0	0	0	0
ENSG00000240122.1	FABP5P11	0	0	0	0	0	0	0	0.14275	0.174361	0.134271	0	0.17234	0	0	0	0	0	0
ENSG00000240125.1	RP11-58O9.1	0.115639	0.071137	0.074096	0.151031	0.098892	0.153581	0	0.353288	0.145809	0.221452	0.126135	0.350798	0.145943	0.150208	0.120204	0	0.254183	0.066389
ENSG00000240128.1	KRT18P43	0	0	0	0	0	0.020161	0	0	0	0	0	0	0	0	0	0	0	0
ENSG00000240131.1	RP11-124D2.1	0	0	0	0	0	0	0	0	0	0	0	0	0	0	0	0	0	0
ENSG00000240132.1	ETF1P2	0.478208	0.271547	0.044879	0.030594	0.049676	0.050092	0.092015	0.253033	0.832627	0.425412	0.09148	0.099557	0.044057	0.08106	0.077293	0.169008	0.141776	0.13647
ENSG00000240135.1	PSMD12P	0.057656	0.123831	0.070699	0.018062	0.011751	0.018744	0.015361	0.0297	0.233121	0.027761	0	0.016815	0.104209	0.019084	0.091065	0	0.041683	0.048245
ENSG00000240137.1	RP11-103G8.2	0.445144	0.820525	0.652114	0.237693	0.403622	0.390228	0.600942	0.835542	0.38587	0.213649	0.400895	0.530672	0.596251	0.534652	0.232686	0.412123	0.27016	0.294262
ENSG00000240138.1	EEF1GP4	0	0	0	0	0	0	0	0	0	0	0	0	0	0	0	0	0	0
ENSG00000240143.1	RP4-753P9.3	0.38927	0	0	0.129755	0.255292	0.522902	0	0	0	0.370532	0	0.240359	0.126425	0.126602	0.199906	0	0	0.22971
ENSG00000240151.2	RN7SL826P	0	0	0	0	0.216989	0	0	0	0	0	0	0	0	0	0	0	0	0
ENSG00000240152.2	RP11-16N2.1	0	0	0	0	0.111532	0	0	0	0	0	0	0	0	0	0	0	0	0
ENSG00000240156.1	COX6CP6	0	0	0	0	0	0	0	0	0	0	0	0	0	0	0	0	0	0
ENSG00000240159.1	RP11-162O12.1	0	0	0	0.066015	0.107589	0.068116	0	0	0	0.050071	0	0.122872	0	0	0	0.072104	0.075591	0.058575
ENSG00000240160.2	RN7SL263P	2.19927	3.25161	3.14076	4.73879	2.70095	5.23381	5.66111	2.20744	1.9996	3.92835	3.33156	4.22154	4.7228	2.33063	3.22768	4.548	8.10503	3.81892
ENSG00000240163.1	RP11-745A24.1	0	0	0	0	0	0	0	0	0	0	0	0	0	0	0	0	0	0
ENSG00000240165.2	RN7SL787P	0	0	0	0	0.027856	0	0.046791	0	0	0	0	0	0	0	0	0	0.046785	0.049738
ENSG00000240167.1	RPS7P7	0	0	0	0	0	0	0.044902	0	0	0	0	0	0	0	0	0	0	0
ENSG00000240173.2	RN7SL771P	0	0	0	0	0	0	0	0	0	0	0	0	0	0.162573	0	0	0.328118	0.150236
ENSG00000240174.1	RP11-851M3.1	0	0	0	0	0	0	0	0	0	0	0	0	0	0	0	0	0	0
ENSG00000240175.1	MAGI1-AS1	0	0	0	0	0	0	0	0	0	0	0	0	0	0	0	0	0	0
ENSG00000240179.1	RPL26P3	0	0	0	0	0	0.076253	0	0	0	0	0	0	0	0.074626	0	0	0	0
ENSG00000240180.1	RP11-318E3.4	0	0	0	0	0.096167	0	0	0	0	0	0	0	0.351399	0	0	0	0	0
ENSG00000240183.2	RN7SL297P	0.480955	0.148366	0.637981	0	0.283672	0.161927	0.389643	0.968592	0	0.467472	0.132732	0	0.155355	0.460242	0	1.68827	0.178564	0.141423
ENSG00000240184.2	PCDHGC3	11.0525	9.39513	11.3919	6.54218	5.8578	6.33026	12.0147	9.2546	8.39728	7.12972	7.41414	6.96451	9.44131	10.6391	11.0373	6.00046	7.62846	7.06182
ENSG00000240186.2	RN7SL633P	0	0	0	0	0	0	0	0	0	0	0	0	0	0	0	0	0	0
ENSG00000240189.2	RN7SL621P	0	0.283828	0.152388	0	0.10102	0	0	0	0	0	0	0	0	0	0	0.161229	0	0
ENSG00000240194.2	CYMP	0	0	0	0	0	0	0	0.23614	0.275864	0	0	0	0	0	0	0	0	0
ENSG00000240197.1	AC010518.3	0	0	0	0	0	0	0	0	0	0	0	0	0	0	0	0	0	0
ENSG00000240198.1	ARHGEF3-AS1	0	0.063227	0	0	0	0	0	0	0	0	0	0	0	0	0	0	0	0
ENSG00000240199.2	RN7SL520P	0	0	0	0	0	0	0	0	0	0	0	0	0	0	0	0	0	0
ENSG00000240201.1	RP11-269C4.1	0	0	0	0	0	0	0	0	0.077371	0	0	0	0	0	0	0	0	0
ENSG00000240202.2	RN7SL223P	0	0	0	0	0.104982	0	0	0	0	0	0	0	0	0	0	0	0	0
ENSG00000240203.2	RN7SL567P	0	0	0	0.151217	0.099123	0	0	0	0	0	0	0.279573	0	0	0	0	0.166792	0.132584
ENSG00000240204.2	SMKR1	0.968355	0.242959	0.615159	0.166354	0.110203	0.168798	0.461996	0.407169	0.783468	0.076174	0.41125	0.278468	0.431869	0.805442	0.332632	0.191457	0.057331	0.243785
ENSG00000240205.2	RN7SL865P	0	0.302566	0	0	0.215558	0.165123	0	0.24686	0.287219	0	0.13533	0	0	0	0	0	0.181082	0.144268
ENSG00000240207.2	RP11-379F4.4	0.574122	0.730587	0.754155	0.358157	0.324863	0.415827	0.589192	1.02479	1.08544	0.235047	0.512886	0.515767	0.547998	0.646249	0.839546	0.233132	0.330859	0.237956
ENSG00000240210.2	RP11-204K16.1	0	0	0	0.03526	0	0	0	0	0	0	0	0	0	0	0	0.038446	0	0
ENSG00000240211.1	RP11-758P17.3	1.10897	0.54705	1.3203	0.890511	0.778367	1.79093	0.490972	0.447148	0	1.89643	0.733945	2.33328	0.858653	1.13408	1.36076	1.39884	0.655105	0.910982
ENSG00000240215.4	TRBV25OR9-2	0	0	0	0	0	0	0	0	0	0	0	0	0	0	0	0	0	0
ENSG00000240216.3	CPHL1P	0	0	0	0	0.038145	0.013952	0	0	0	0	0.005734	0	0	0	0	0	0	0
ENSG00000240219.1	RP11-430C7.5	0.067825	0.020804	0.010332	0.052811	0.109841	0.03298	0.018008	0.017498	0	0.032686	0.009035	0.059008	0.020295	0.033768	0.053607	0.035039	0.048941	0.028262
ENSG00000240221.2	RN7SL196P	0	1.63653	0	0.34705	0	0.261192	1.99029	0	0.119225	0	0	0.027184	0	0.219665	0	0.120606	0.254595	0.057864
ENSG00000240224.1	UGT1A5	0	0	0	0	0	0	0	0	0	0	0	0	0	0	0	0	0	0
ENSG00000240225.6	ZNF542	0	0	0	0	0.00463	0	0	0	0	0	0	0	0	0	0.089968	0	0	0
ENSG00000240230.1	COX19	9.43832	9.14873	8.28824	7.46793	7.94714	7.65816	9.93554	17.6441	22.2535	6.32109	7.16106	6.76966	8.71109	9.44201	7.96397	7.67496	7.3789	6.3034
ENSG00000240231.1	RPS27P29	0	0	0	0	0.332	0.642439	0.176378	0.318709	0.362082	0.918599	0.698122	0.588529	0	0.200532	1.00579	0.221252	0	0.187412
ENSG00000240233.2	RN7SL587P	1.56197	0.963165	0.885711	2.53881	2.74107	3.30336	2.46991	1.34943	0.263927	2.96752	2.70762	1.65705	2.87973	1.71116	1.14065	3.7528	1.81246	2.357
ENSG00000240235.2	RN7SL794P	0	0	0	0.171214	0.112168	0	0	0	0	0.24173	0.140784	0	0	0	0	0	0	0
ENSG00000240236.1	HNRNPA1P23	0	0	0	0	0	0	0	0	0.095556	0	0	0	0	0	0	0	0	0
ENSG00000240237.1	CTD-2182N23.1	0	0	0	0	0	0	0	0	0	0	0	0	0	0	0	0	0	0
ENSG00000240238.1	RP11-112N19.2	0	0	0	0	0	0	0	0	0	0	0	0	0	0	0.104925	0	0	0
ENSG00000240240.4	RP11-146D12.2	4.44918	3.45622	3.64495	1.61372	0.894379	1.07059	2.42401	7.76628	14.3286	0.800778	1.10107	1.31143	3.47344	5.23375	4.16803	2.41711	0.886799	1.38578
ENSG00000240241.1	RP11-314M24.1	0	0	0	0	0	0	0	0	0	0	0	0	0	0	0	0	0	0
ENSG00000240244.3	GAPDHP33	0.121762	0.074743	0.025037	0.102308	0.233209	0.449933	0.086809	0.125239	0	0.195263	0.108762	0.452335	0	0.107182	0.04263	0.02805	0.293989	0.409205
ENSG00000240246.1	RP11-167H9.1	0	0	0	0	0	0	0	0	0	0	0	0	0	0	0	0	0	0
ENSG00000240247.2	DEFA1B	0	0	0	0	0	0	0	0	0	0	0	0	0	0	0	0	0	0
ENSG00000240250.2	RN7SL541P	1.2422	0.613113	0.659616	0	0	0	0.963224	0.750271	0.290635	0.23553	0.137101	0	0.963149	0.63353	0.253017	0	0.183471	0.146211
ENSG00000240253.1	AC140481.7	0	0	0	0	0	0	0	0	0	0	0	0	0	0	0	0	0	0
ENSG00000240254.1	B4GALT4-AS1	0	0	0	0	0	0	0	0	0	0	0	0	0	0	0	0	0.064662	0
ENSG00000240255.1	PSMC1P6	0	0	0	0	0	0	0	0	0	0	0	0	0	0	0	0	0	0.016734
ENSG00000240257.2	GAGE2D	0	0	0	0	0	0	0	0	0	0	0	0	0	0	0	0	0	0
ENSG00000240265.1	RP11-62G11.1	1.433	1.56376	1.03089	1.05313	0.718495	0.804505	0.829889	1.06461	1.43349	0.957559	1.04513	0.863568	1.08593	1.39305	1.5889	1.18279	1.00901	0.847005
ENSG00000240268.2	MOXD2P	0	0	0	0	0	0	0	0	0.032939	0	0	0	0	0	0	0	0	0
ENSG00000240270.1	RPL12P37	0.101054	0.124274	0	0	0.12874	0	0.054974	0	0	0.096831	0	0.060965	0	0.131641	0	0	0	0
ENSG00000240271.1	RP11-200A13.2	0	0	0	0.072761	0	0	0	0	0	0	0	0	0	0	0	0	0	0
ENSG00000240279.2	AL353997.4	0	0	0	0	0	0	0	0	0	0	0	0	0	0.033459	0	0	0	0
ENSG00000240280.2	TCAM1P	4.18438	3.67517	2.96904	1.81879	1.45766	1.47685	3.29941	3.65963	3.64219	1.28106	1.50763	1.56766	2.90076	3.37994	3.17938	1.89335	1.98344	0.843532
ENSG00000240281.2	CTD-2062O1.1	0	0	0	0	0	0	0	0	0	0	0	0	0	0	0	0	0	0
ENSG00000240286.1	MEAF6P1	0	0	0	0	0.084631	0	0	0	0	0	0	0	0	0	0.198871	0.135672	0	0
ENSG00000240288.3	GHRLOS	4.32121	3.40414	3.33129	2.55094	2.38638	3.26315	2.78946	3.44605	5.24324	2.05339	1.79744	1.43342	2.30428	4.31777	2.67836	1.98249	1.95862	1.42839
ENSG00000240291.1	RP11-499P20.2	2.38541	1.92013	1.16305	0.943514	0.844754	1.33803	1.50831	2.55455	3.18536	0.862069	1.4527	1.05385	1.22304	1.2308	0.908366	0.701167	1.32681	0.993981
ENSG00000240292.1	RP11-298O21.2	0.068413	0	0	0	0	0	0.147527	0.070097	0	0	0.036915	0.040668	0	0	0.071578	0	0	0.038688
ENSG00000240294.2	RN7SKP241	0	0.147412	0	0	0	0	0.132312	0	0	0.226748	0	0	0	0	0	0	0	0
ENSG00000240296.1	AC010492.5	0	0	0	0	0	0	0	0	0	0	0	0	0	0	0	0	0	0
ENSG00000240298.2	RPL36AP40	0	0	0	0	0	0	0	0	0	0	0	0	0	0	0	0	0	0
ENSG00000240299.2	RN7SL187P	0.224495	0.138438	0.297097	0	0	0.302149	0.372769	0	0	0.213233	0.123832	0.500329	0	0	0.458917	0.327968	0	0.259845
ENSG00000240302.2	RN7SL717P	0.698923	0.431131	0.154356	0.312214	0.102313	0	0	0.234688	0.27904	0	0	0	0.451306	0	0.237807	0.167721	0.172055	0.136872
ENSG00000240303.3	ACAD11	3.41672	3.07447	2.65936	4.08742	2.75759	2.16702	3.03268	6.90577	9.41689	1.91365	2.55057	2.73427	2.79902	3.01164	4.18949	2.15789	2.06745	2.14221
ENSG00000240305.1	RP11-1072C15.1	0	0	0	0	0	0	0	0	0	0	0	0	0	0	0	0	0	0
ENSG00000240306.2	RN7SL100P	0	0	0	0.31627	0.310886	0.317663	0.130627	0	0.277431	0	0.260407	0.292201	0.152362	0.150575	0	0.495913	0.174228	0.41598
ENSG00000240309.1	RP11-91A15.1	0	0	0.017414	0	0	0	0	0	0	0	0	0	0	0	0	0	0	0
ENSG00000240311.1	LA16c-306E5.1	0	0.205363	0.052704	0.107542	0.035144	0	0	0.170841	0.107844	0.080137	0.04524	0.100026	0.103813	0.054614	0.261666	0	0.060928	0
ENSG00000240317.2	RN7SL764P	0	0.625452	0.168284	0.510212	0.779963	1.19467	0.280744	0	0	0.960631	0.419551	0.627732	0.491253	0.161508	0.25792	0	0.561417	0.746067
ENSG00000240320.1	AC006133.3	0	0	0	0	0	0	0	0	0	0	0	0	0	0	0	0	0	0
ENSG00000240322.2	RN7SL481P	1.15044	1.56105	0.609551	0.308235	0.606119	0.464636	0.509513	0.463616	0.813797	0.43693	0.380864	0.142427	0.594157	0.881572	0.469926	0.806147	0	0.270246
ENSG00000240327.2	RN7SL93P	0.238939	0.589648	0.950645	0	0.104982	0.160884	0.529249	0.240615	0.561239	0.226748	0.131877	0.443986	0.308682	0.152458	0.487382	0.837074	0	0
ENSG00000240328.1	RP11-841C19.1	0.179202	0	0.469745	0.953093	0.859528	1.322	0.692106	2.53712	3.036	0.341531	0.886905	0.33123	0.460452	0.460606	0.184488	0.376698	0.396338	0.417799
ENSG00000240338.1	RP11-331F4.4	0	0	0	0	0.026597	0	0	0	0	0	0	0	0	0	0	0	0	0
ENSG00000240341.2	AL162853.1	0	0	0	0	0	0	0	0	0	0	0	0	0	0	0	0	0	0
ENSG00000240342.2	RPS2P5	45.5681	40.9237	29.4547	21.1098	16.3398	20.8867	24.6777	28.6752	24.1378	43.393	20.1467	22.7094	28.1855	29.8168	52.7987	30.7081	27.8481	21.8438
ENSG00000240344.4	PPIL3	22.7696	19.0234	22.4128	12.4778	10.2674	8.85948	21.6454	30.4497	41.3819	11.4456	9.60935	10.9176	16.5666	20.2821	20.8092	11.3579	14.2679	13.4491
ENSG00000240347.2	RN7SL35P	0.242037	0	0	0	0.531829	0	0	0	0	0	0	0.149934	0	0	0	0	0.178748	0.142364
ENSG00000240350.1	AC017002.1	1.21038	1.06189	1.72195	1.1355	0.764489	0.754839	1.33187	1.24201	0.75917	1.60629	2.01621	1.94287	1.80026	2.12252	1.26825	3.75331	4.47952	3.86441
ENSG00000240354.1	RP11-774I5.1	0	0	0	0	0	0	0	0	0	0	0	0	0	0	0	0	0	0
ENSG00000240355.1	AC004869.3	0	0	0	0	0	0	0	0	0	0	0	0	0	0	0	0	0	0
ENSG00000240356.2	RPL23AP7	3.16959	2.49602	3.1959	1.74617	1.36785	2.30737	3.06618	3.67144	2.92921	1.5215	2.71477	1.79255	2.82252	3.15995	4.5702	2.12538	1.87382	1.68504
ENSG00000240359.1	UBL5P3	0	0	0	0	0	0	0	0	0	0	0	0	0	0	0	0	0	0
ENSG00000240361.1	OR4G11P	0	0	0	0	0	0	0	0	0	0	0	0	0	0	0	0	0	0
ENSG00000240364.1	RPL31P59	0	0	0	0	0	0	0	0	0	0	0	0.116339	0	0	0	0	0	0
ENSG00000240366.1	RPL36AP45	0	0.252209	0.268799	0.271436	0.356056	0.412104	0	0.412025	0.243379	0	0.561484	0.126228	0.656366	0.260476	0.841257	0.285488	0.150835	0.476969
ENSG00000240370.2	RPL13P5	1.63257	1.57946	1.89155	1.93141	1.47169	1.35993	1.83872	2.44751	2.30818	1.86063	1.35965	0.969079	1.36862	1.72883	1.28883	1.1043	1.72723	1.27993
ENSG00000240371.1	RPS4XP13	0	0.033633	0.034035	0.034752	0.02266	0.035834	0.058811	0.224904	0.072294	0.105273	0.058901	0	0.066966	0.130383	0.229692	0.189607	0.119215	0
ENSG00000240373.1	SEC62-AS1	0	0	0.115037	0.116726	0	0.117779	0.096916	0.177745	0	0	0	0	0.112785	0.225917	0.361971	0	0	0
ENSG00000240374.2	RN7SL503P	0	0	0	0	0	0	0	0	0	0	0	0	0	0	0	0	0	0.266837
ENSG00000240375.1	VPS26AP1	0.042247	0	0	0	0.052066	0	0	0.13033	0.225318	0	0	0	0.025647	0	0.044362	0	0	0
ENSG00000240376.1	RP11-36C20.1	5.24401	5.22087	3.34145	2.65802	1.71004	2.76964	2.29718	3.56586	6.04666	3.95964	2.56305	3.0793	2.52491	2.81025	4.50528	4.25278	5.16563	2.02217
ENSG00000240382.1	IGKV1-17	0	0	0	0	0	0	0	0	0	0	0	0	0	0	0	0	0	0
ENSG00000240385.1	RPS29P20	1.52139	0	0	0	0	0	0	0	0.827784	0	0	0	0.491764	0	0	0	0	0
ENSG00000240386.2	LCE1F	0	0	0	0	0	0	0	0	0	0	0.042174	0	0	0	0	0	0	0.044238
ENSG00000240388.2	CTD-2061E19.1	0	0.069759	0	0	0	0	0	0	0.143215	0	0	0.06875	0.071497	0	0	0.316573	0	0
ENSG00000240392.1	RPL9P3	0.246511	0.302994	0.051805	0.31714	0.103627	0.216517	0.119059	0.420189	0.849521	0.078833	0.044485	0.049164	0.306114	0.053737	0.686488	0.228475	0.179756	0.420116
ENSG00000240393.1	RP11-768G7.1	0	0	0	0	0	0	0	0	0	0	0	0	0	0	0	0	0	0
ENSG00000240395.1	RPL5P23	1.23602	0.87509	0.815545	0.524435	0.383198	0.637156	0.387029	0.851573	0.952315	1.19373	0.44517	0.720402	0.504902	0.387291	1.58634	1.1807	0.738739	0.673614
ENSG00000240399.1	RP1-228P16.1	2.46502	1.48358	0.795513	0.776988	0.621832	0.837412	0.687166	1.14197	1.17421	1.61574	1.04731	0.657321	0.442392	1.17115	1.61071	0.577901	1.27421	0.689057
ENSG00000240401.4	AC012358.8	0.163391	0.115567	0.26985	0.193003	0.035458	0.055187	0.312727	0.221516	0.571722	0.035127	0.131576	0.021366	0.113966	0.289826	0.337142	0.059615	0.131286	0.158943
ENSG00000240403.1	KIR3DL2	0.121858	0.07476	0.099178	0.139389	0.140055	0.144961	0.026738	0.10356	0	0.07828	0.108312	0.058992	0.036532	0.053885	0.052877	0.055985	0.043989	0.10167
ENSG00000240404.1	RP11-142L1.3	0	0	0	0	0	0	0	0	0	0	0	0	0	0	0	0	0	0
ENSG00000240405.1	RP11-460N16.1	0.314859	0.748319	0.509094	0.150094	0.237943	0.429226	0.255819	0.458608	0.553777	0.249886	0.217207	0.129003	0.753802	0.701413	1.29871	0.025521	0.12031	0.45261
ENSG00000240409.1	MTATP8P1	1.92056	1.1889	1.28892	1.62732	0.212418	1.94432	0.269152	2.88434	8.00645	4.53124	1.59008	1.47938	0.619603	1.8252	2.36822	0	0.70876	0.571087
ENSG00000240411.2	RPL5P16	0	0	0	0	0	0.035778	0	0.112256	0	0	0	0	0	0	0	0	0	0
ENSG00000240412.1	RPL5P15	0.04687	0.028775	0	0	0	0	0.025108	0.048166	0.124527	0	0	0.027575	0	0	0	0	0	0
ENSG00000240416.1	RP11-286H14.3	0	0	0	0	0	0	0	0	0	0	0	0	0	0	0	0	0	0
ENSG00000240418.1	CTD-2013N17.1	0.094253	0.11573	0.029168	0.059585	0	0.030804	0.025246	0.096858	0.0626	0.226595	0.050592	0.083183	0	0.12427	0.09891	0	0.136683	0
ENSG00000240419.1	RP11-545E8.1	0	0	0	0	0	0	0	0	0	0	0	0	0	0	0	0	0	0
ENSG00000240423.1	LINC00636	0	0	0	0.07895	0.064222	0	0	0	0.126941	0.060584	0.033648	0.055122	0	0.020815	0	0	0	0
ENSG00000240424.2	RP11-158N24.1	0	0	0	0	0	0	0	0.083844	0	0	0	0	0	0	0	0	0	0
ENSG00000240426.1	RP11-356M17.1	0	0	0	0	0	0	0.111794	0	0	0	0	0.124928	0	0	0	0.283372	0	0
ENSG00000240427.1	RPS26P34	0	0	0	0	0	0	0	0	0	0	0	0	0	0	0	0	0	0
ENSG00000240429.1	LRRFIP1P1	6.26499	5.22285	5.51318	7.61045	6.09109	6.70762	5.47531	11.1893	13.3881	5.876	6.52371	4.94906	5.53491	6.14491	5.62505	4.61696	5.11392	4.86855
ENSG00000240432.3	KRTAP13-3	0	0	0	0	0	0	0	0	0	0	0	0	0	0	0	0	0	0
ENSG00000240435.2	RPS12P27	2.20514	1.35914	1.56758	1.22276	1.52397	1.97291	1.31878	2.97242	5.10154	0.52519	1.2132	1.47297	2.00806	2.47813	2.26863	1.67409	2.16834	1.17928
ENSG00000240436.1	RP11-95I19.1	0	0	0	0	0	0	0	0	0	0	0	0	0	0	0	0	0	0
ENSG00000240438.2	OFD1P5Y	0	0	0	0	0	0	0	0	0	0.013863	0	0	0	0	0	0	0	0
ENSG00000240439.2	RN7SL91P	0	0	0	0	0	0	0	0	0	0.459254	0	0	0	0	0	0	0.178748	0
ENSG00000240440.1	AC007879.3	0.163663	0.201639	0.116077	1.20445	0.763131	0.401599	0.120589	0.49729	0.199891	0	0.595688	0.525004	0.314473	0	0	0.276413	0.828071	0.512092
ENSG00000240441.1	RP11-864J10.2	0.090643	0.167154	0.057394	0.292723	0.382836	0	0.393382	0.555582	0	0.086912	0	0.217763	0.113062	0.236674	0	0.12616	0	0.051636
ENSG00000240443.1	RPS10P20	0	0	0.071153	0	0	0	0	0	0	0	0	0	0	0	0	0	0	0
ENSG00000240445.3	FOXO3B	0.987954	0.812931	0.814739	0.56549	0.455056	0.566302	0.725924	0.47572	0.308129	0.919549	0.672033	0.832191	0.539482	0.931761	0.748064	0.615699	0.784756	0.599546
ENSG00000240449.1	RP4-584D14.5	0.081788	0	0	0	0.034374	0	0.044261	0	0.105727	0	0	0.048926	0	0	0	0	0.059637	0
ENSG00000240450.1	CSPG4P1Y	0	0	0	0	0	0	0	0	0.023884	0	0	0	0	0.023803	0	0	0	0
ENSG00000240452.1	RP11-567P17.1	0	0	0	0	0	0	0	0	0	0	0	0	0	0	0	0	0	0
ENSG00000240453.1	RP11-206L10.10	2.61628	1.01717	1.06848	0.996752	1.00944	1.00986	0.906553	1.67823	2.22298	1.18462	1.28156	0.588876	0.613214	1.3361	1.99746	1.54109	0.708135	0.795401
ENSG00000240454.1	RPL39P26	0	0	0	0	0	0	0	0	0	0	0	0	0	0	0	0	0	0
ENSG00000240455.1	RN7SL671P	0.260332	0.160652	0.34595	0	0.343321	0.17531	0.865306	0.262024	0.606517	0	0.430944	0.161126	0.504512	0.165858	0	0.364201	0.384487	0.153339
ENSG00000240457.2	RN7SL472P	0.477879	0.73706	1.10909	1.44185	2.41459	2.41326	0.793874	1.20307	1.4031	1.13374	2.76941	2.36793	0.771705	2.28733	1.70584	1.67415	2.82327	3.09569
ENSG00000240458.1	RP11-450H5.3	0	0	0	0	0	0	0	0	0	0	0	0	0	0	0	0	0	0
ENSG00000240459.2	RP11-477G18.1	0	0	0	0	0	0	0	0	0	0.543202	0	0.086911	0	0	0	0	0	0
ENSG00000240463.1	RPS19P3	0.956417	0.735673	1.22785	1.48558	1.58735	1.35026	0.980098	0.851767	0.450961	1.4881	1.23973	0.944199	1.13345	0.698483	1.73877	2.00381	1.0517	1.30561
ENSG00000240466.2	RN7SL331P	0	0.232986	0	0	0	0.084769	0	0	0	0	0.069462	0	0	0	0.128135	0	0	0
ENSG00000240470.2	RN7SL346P	0.237423	0	0.157399	0	0.312903	0.639408	0.262929	0.239103	0	0.452409	0.262068	0	0.153343	0.151513	0	0.166354	0.701328	0.27914
ENSG00000240471.1	PHBP8	0.121663	0	0	0	0	0	0	0	0.159846	0	0	0	0.037324	0	0.063712	0	0	0
ENSG00000240474.2	RN7SL116P	2.79911	15.2677	8.67769	9.5122	19.3563	14.774	11.0787	1.73706	3.32328	16.5789	11.7541	14.3829	9.58384	9.64168	6.60553	6.4879	13.6747	14.7823
ENSG00000240476.1	LINC00973	0	0.052952	0	0.653104	0.90406	0.928664	0.023078	0.044345	0	0.456391	0.208158	0.354599	0.052392	0.056912	0.045283	0.119268	0.375032	0.217602
ENSG00000240477.1	RP11-63E16.1	0.060517	0	0.037724	0.115543	0.150757	0.198279	0.065098	0.124147	0.318119	0	0.032591	0.035838	0	0.03977	0.063385	0.083882	0.087953	0.10239
ENSG00000240478.1	RP11-416O18.2	0	0	0	0	0	0	0	0	0	0	0	0	0	0	0	0	0	0
ENSG00000240480.1	RPL29P2	0.112351	0.069089	0	0	0	0.074513	0	0	0	0.10756	0	0	0	0	0	0	0	0
ENSG00000240481.2	RN7SL38P	0.234441	0.292698	0.621532	0	0.205932	0	0.3894	0.23614	0.276798	0	0.129381	0.14517	0.151395	0	0.239254	0.164267	0.350875	0.413331
ENSG00000240484.1	RP11-386M24.1	0	0	0	0	0	0	0	0	0	0	0	0	0	0	0	0	0	0
ENSG00000240486.2	RPL23AP54	0	0	0	0	0	0	0	0	0	0	0	0	0	0	0	0	0	0
ENSG00000240487.1	RP11-553L6.3	0	0	0	0	0	0	0	0	0	0	0	0	0.014292	0	0	0	0.017185	0
ENSG00000240489.1	SETP14	3.39719	3.28143	2.7413	1.60845	1.18156	1.44126	2.23964	6.72855	10.4321	3.5742	2.30928	1.51271	2.81736	2.13838	4.45964	2.0007	1.7089	1.43054
ENSG00000240490.2	RN7SL277P	0	0.913641	0	0	0.325484	0.997249	0.136695	0.693845	0.577834	0.468075	0.27242	0.822288	0.159478	0.157363	0.754266	0.345711	1.09365	0.726172
ENSG00000240494.2	RPS12P28	0	0	0	0	0	0	0	0	0	0	0	0	0	0	0	0	0	0
ENSG00000240497.2	RP11-185E8.1	0	0	0.257396	0	0.33896	0	0	0.385905	0.43359	0	0.212126	0	0.248116	0	0	0	0	0
ENSG00000240498.2	CDKN2B-AS1	0	0	0	0	0	0	0	0	0.200518	0	0	0	0	0	0	0	0	0
ENSG00000240499.3	RP5-1101C3.1	0	0	0	0	0	0	0	0	0	0	0	0	0	0.038781	0	0	0	0
ENSG00000240502.2	RN7SL837P	0	0	0	0	0	0	0	0	0	0	0	0	0	0	0	0	0	0
ENSG00000240505.4	TNFRSF13B	0	0	0	0	0	0	0	0	0.137377	0	0	0	0	0	0	0	0	0
ENSG00000240509.1	RPL34P18	1.21479	1.87637	0.442719	0.336731	0.810254	0.908015	0.280208	2.08125	2.69289	0.969268	1.0236	1.2645	1.085	1.08904	0.875359	0.711614	0.623141	0.400393
ENSG00000240510.2	AL589765.1	0	0	0	0	0	0	0	0	0	0	0	0	0	0	0	0	0.015731	0
ENSG00000240511.1	MED28P2	0	0	0	0	0	0	0	0	0	0	0	0	0	0	0	0	0	0
ENSG00000240513.1	RP11-829H16.1	0	0	0	0	0	0	0	0	0	0	0	0	0	0	0	0	0	0
ENSG00000240518.2	RP11-515C16.1	0	0	0	0	0	0	0	0	0	0	0	0	0	0	0	0	0	0
ENSG00000240519.1	RP11-384C12.1	0	0	0	0	0	0	0	0	0	0	0	0	0	0	0	0	0	0
ENSG00000240520.1	UOX	0	0	0	0.04662	0	0	0	0	0	0	0	0.04337	0	0.143139	0	0.252723	0.053014	0
ENSG00000240521.1	RP11-680B3.2	0	0	0	0	0	0	0	0	0	0	0	0	0	0	0	0	0	0
ENSG00000240522.1	RPL7AP10	0	0	0	0	0.022588	0	0	0	0	0	0	0	0	0	0.057226	0	0	0
ENSG00000240524.2	RP5-1061H20.3	0.200553	0.28746	0.083619	0.213399	0.083574	0.175495	0.072046	0	1.39871	0.192607	0.108176	0.079419	0.16463	0.219342	0.279833	0.092743	0.194517	0.188923
ENSG00000240527.1	RP11-429G19.3	0	0	0	0	0	0	0	0	0	0	0	0	0	0	0	0	0	0
ENSG00000240531.1	RPL21P123	1.21565	1.66303	1.30889	0.977004	1.22211	0.810121	1.18511	3.157	3.02555	0.387422	1.10881	0.82479	1.20405	1.92314	2.24189	0.188935	0.69444	0.623773
ENSG00000240533.2	RN7SL69P	0	0	0	0.184877	0	0	0	0	0	0	0	0	0	0	0	0	0	0
ENSG00000240534.1	RPL34P17	0	0	0	0	0	0	0	0	0	0	0	0	0	0	0	0	0	0
ENSG00000240535.4	CTD-2313F11.1	0	0	0	0	0.062098	0	0	0.055783	0	0	0	0	0	0.057008	0	0	0	0
ENSG00000240540.2	RPL3P9	0.10198	0.020821	0.020854	0	0.013869	0	0	0	0	0.041631	0.043441	0	0.020497	0.045748	0.035727	0.023425	0	0
ENSG00000240541.2	TM4SF1-AS1	0	0	0	0	0.048025	0	0	0	0.131199	0	0	0	0	0	0	0	0	0
ENSG00000240542.2	KRTAP9-1	0	0	0	0	0	0	0	0	0	0	0	0	0	0	0	0	0	0
ENSG00000240545.2	RN7SL492P	0.235925	0.14554	0	0.158135	0.103629	0	0	0	0	0.223924	0	0	0	0	0	0	0	0
ENSG00000240549.2	THOC7-AS1	0	0	0	0	0	0	0	0	0	0	0	0	0	0	0	0	0	0
ENSG00000240553.1	RP1-184J9.2	0	0	0	0	0	0	0	0	0	0	0	0	0	0	0	0	0	0
ENSG00000240554.1	RPL7AP58	0	0	0	0	0.022197	0.070226	0	0	0	0	0	0	0	0	0	0	0	0.060399
ENSG00000240562.1	RP11-59J16.2	0	0	0	0	0	0	0	0	0	0	0	0	0	0	0	0	0	0
ENSG00000240563.1	L1TD1	0	0	0	0	0	0	0	0	0.038976	0	0.005047	0	0	0	0	0.019588	0	0
ENSG00000240566.1	AC010153.3	0	0	0	0	0	0	0	0	0	0	0	0	0	0	0	0	0	0
ENSG00000240567.1	RP11-3P17.4	0	0.008458	0	0	0	0	0	0	0	0	0.01508	0	0	0	0	0	0	0
ENSG00000240568.1	RP11-1008M1.1	0	0	0	0	0	0	0	0	0	0	0	0	0	0	0	0	0	0
ENSG00000240571.1	RP11-775D22.3	0	0	0	0	0	0	0	0	0	0.078833	0	0	0	0	0	0	0	0
ENSG00000240572.1	RP11-121C1.1	0	0	0	0	0	0	0	0	0	0	0	0	0	0	0	0	0	0
ENSG00000240573.1	RP11-354H21.2	0	0	0	0	0	0	0	0	0	0	0	0	0	0	0	0	0	0
ENSG00000240577.2	RN7SL445P	0	0	0	0	0	0	0	0	0	0.226748	0	0	0	0	0	0	0	0.140491
ENSG00000240578.1	TRBV22-1	0	0	0	0	0	0	0	0	0	0	0	0	0	0	0	0	0	0
ENSG00000240579.1	RP11-20L24.1	0	0	0	0	0	0.047392	0	0	0	0	0.092645	0	0	0.047042	0	0	0	0
ENSG00000240583.6	AQP1	0.030028	0.055258	0.082256	0.065403	0.135961	0.127903	0.050077	0.046493	0.329396	0.239802	0.083689	0.160981	0.049468	0.173392	0.169906	0.020678	0.186764	0.033344
ENSG00000240584.2	RN7SL547P	0	0	0	0	0	0	0	0	0	0	0	0	0	0	0	0	0	0
ENSG00000240589.2	RN7SL258P	0.686001	0.141029	0.757076	1.07197	0.401518	0	0.253175	0.691192	0.269765	0.651407	0.126161	0.283067	0.442821	0.584166	1.40138	0.320476	0.506582	0.134264
ENSG00000240590.1	RP11-403P13.1	0	0	0	0	0	0	0	0	0	0	0	0	0	0	0	0	0	0
ENSG00000240591.1	RP11-247I13.11	0.150285	0.195302	0.358496	0.115571	0.157317	0.18121	0.169233	0.115385	0	0.216375	0.145962	0.120131	0.220804	0.064908	0.20757	0.190998	0.331105	0.184687
ENSG00000240596.1	KCNAB1-AS2	0	0	0	0	0	0	0	0	0	0	0	0	0	0	0	0	0	0
ENSG00000240601.1	RPL9P15	0	0	0	0	0	0	0	0	0	0	0	0	0	0	0	0	0	0
ENSG00000240602.3	RP11-64D22.2	0	0.018951	0	0	0	0	0	0	0	0	0	0	0	0.040317	0	0	0	0.035439
ENSG00000240606.2	RN7SL564P	6.11309	6.06842	3.71014	3.20485	4.90671	4.83105	2.65024	2.40705	5.87117	7.04658	2.63942	6.2483	2.91831	1.8619	12.6947	6.13099	7.45719	5.01089
ENSG00000240611.1	CTB-49A3.1	0	0	0	0	0	0	0	0	0	0	0	0	0	0	0	0	0	0
ENSG00000240613.2	RN7SL98P	0	0	0	0.612551	0.100379	0	0	0	0	0	0	0	0.147607	0	0	0	0.168861	0
ENSG00000240616.1	AD000092.3	1.6967	1.25755	1.20213	1.63661	1.55268	1.11125	1.60383	2.38144	3.64753	1.57405	1.88953	1.73065	1.06664	1.42317	1.47105	1.45917	1.78505	1.08803
ENSG00000240618.1	RP11-206L10.5	9.95168	7.23749	11.8604	3.41738	5.66472	7.90608	8.00476	7.26221	9.11117	1.95005	4.80524	3.77358	9.5597	9.74214	4.4032	2.42349	4.44136	4.37164
ENSG00000240621.1	OR2AO1P	0	0	0	0	0	0	0	0	0	0	0	0	0	0	0	0	0	0
ENSG00000240622.1	RP11-521J5.1	0.124505	0	0	0	0	0.081602	0.033493	0.06382	0.408409	0.061417	0.03353	0.036887	0.038215	0	0.065166	0	0	0.105184
ENSG00000240624.1	RP11-45P15.2	0	0	0	0.058387	0.03818	0.119352	0	0	0	0	0	0	0	0	0	0	0	0.051499
ENSG00000240625.2	RN7SL403P	0.221793	0.136763	0	0	0	0.746219	0	0	0.262506	0	0.611621	0	0	0.42528	0	0	0.327552	0.13014
ENSG00000240626.2	RN7SL150P	0	0	0	0	0	0	0	0	0	0	0	0	0	0	0	0	0	0
ENSG00000240627.1	CTD-2312P21.1	0	0	0	0	0.044661	0.074755	0	0	0	0	0	0	0	0	0	0	0	0
ENSG00000240631.1	RPL30P12	0	0	0	0	0	0	0	0	0	0	0	0	0	0	0	0	0	0
ENSG00000240632.2	SPATA31D5P	0	0	0	0	0	0	0	0.007828	0	0	0	0.004374	0	0	0	0	0	0
ENSG00000240634.1	RP11-1348G14.1	0.642826	0.552785	0.483013	0.327899	0.32115	0.548094	0.519194	0.724969	0.591265	0.617622	0.34651	0.228823	0.475903	0.465529	0.403763	0.591026	0.327208	0.327011
ENSG00000240637.2	RN7SL808P	0	0	0	0	0	0	0	0.23181	0	0	0	0	0	0	0	0	0	0
ENSG00000240639.2	RN7SL666P	2.22436	0.849277	1.18094	1.04539	1.46862	2.16842	2.10236	3.17228	2.20998	0.211965	0.739175	2.62374	2.15979	1.18015	2.56127	2.23608	2.72287	1.30574
ENSG00000240641.2	RN7SL580P	0	0	0	0	0	0	0	0	0	0	0	0	0	0.146041	0	0	0	0
ENSG00000240647.2	RN7SL305P	0	1.24259	0.501435	0.337871	0	1.52583	0	0	0.294134	1.193	1.25031	0	0.650658	0	0	0.176253	1.48723	0.1482
ENSG00000240651.1	SEPT7P4	0	0	0	0	0	0	0	0	0	0	0	0	0	0	0	0	0	0
ENSG00000240652.1	RP11-832N8.1	0.529676	0.979165	0.578314	0.234729	0.384699	0	0.194791	0.357202	0.427981	1.00971	0.097075	0.217482	0.113405	0.1135	0.909251	0.123924	0.260382	0.41144
ENSG00000240654.2	C1QTNF9	0	0	0	0	0	0	0	0	0.028319	0	0	0	0	0	0	0	0	0
ENSG00000240661.1	RP11-174O3.3	0	0	0	0.033466	0.130907	0.034525	0.056654	0	0.069795	0	0	0.062288	0	0.034751	0	0	0	0
ENSG00000240663.2	RN7SL310P	0	0.196124	0	0.473826	0.22735	0.503674	0.492139	0	0	0.466148	0.210382	0.320116	0.353499	0	0.262973	0.180908	0.381893	0.304689
ENSG00000240665.1	LSP1P2	0	0	0	0	0	0	0	0	0	0	0	0	0	0	0	0	0	0
ENSG00000240666.1	MME-AS1	0	0	0	0	0	0	0	0	0	0	0	0	0	0	0	0	0	0
ENSG00000240667.1	AL450992.6	0	0	0	0	0	0	0	0	0	0	0	0	0	0	0	0	0	0
ENSG00000240668.1	KRT8P36	0.543544	0.400234	0.549396	0.153123	0.143882	0.08832	0.564503	0.756147	0.550165	0.130873	0.087107	0.205913	0.621617	0.665922	1.00096	0.299952	0.196427	0.106066
ENSG00000240669.1	RP11-555K12.2	0.676097	0.277245	0.216322	0	0.04812	0.149514	0.184444	0	0.142374	0	0.061419	0.068291	0	0.146454	0	0.078631	0	0
ENSG00000240671.1	IGKV1-8	0	0	0	0	0	0	0	0	0	0	0	0	0	0	0	0	0.102782	0
ENSG00000240673.1	AC006539.2	0	0.061082	0	0	0	0	0	0	0	0	0	0	0	0	0.206993	0	0	0
ENSG00000240674.1	RP11-366M4.1	0.107058	0.064289	0	0.068988	0	0.069787	0	0	0	0.101639	0	0.06454	0	0	0	0.149474	0.07766	0
ENSG00000240677.1	MYL6P4	0	0	0	0	0	0.076253	0	0	0	0	0	0	0.072474	0	0	0	0	0
ENSG00000240680.1	AC016831.3	0	0	0	0	0	0	0	0	0	0	0	0	0	0	0	0	0	0
ENSG00000240682.5	ISY1	13.0107	14.3366	11.997	6.01065	5.38754	6.84395	14.3115	24.2126	25.2704	8.21456	9.05823	7.30668	14.1361	14.3868	11.7777	10.0947	8.73224	8.36461
ENSG00000240685.1	RP11-286H14.6	0.221985	0.071096	0.074084	0.073187	0.048227	0.143407	0.063992	0.139553	0.165283	0	0.137103	0.261819	0.136096	0.075114	0	0.175562	0	0.069699
ENSG00000240687.1	RP11-521D12.1	0	0	0	0	0	0.033554	0	0	0	0	0	0	0	0	0	0	0	0
ENSG00000240692.2	RN7SL538P	0.221793	0	0.1467	0	0	0.298488	0	0.223575	0	0.210715	0.366973	0	0	0.14176	0	0.155426	0	0.26028
ENSG00000240694.4	PNMA2	0.130422	0.062599	0.057469	0.058763	0.038163	0.047158	0.057907	0.191912	0.089991	0.021096	0.03876	0.042094	0.017359	0.014552	0.083495	0.040122	0.084321	0.012112
ENSG00000240695.1	RP11-102M11.1	6.15829	5.11871	4.96195	4.02971	4.20618	4.86067	5.15888	10.2582	18.0121	3.96833	3.11904	3.03547	6.07148	6.62134	5.55889	4.0189	3.37446	2.79017
ENSG00000240698.1	RPS2P39	0	0	0	0	0	0	0	0	0	0	0	0	0	0	0	0	0	0
ENSG00000240704.1	KLF7P1	0.03901	0	0.028466	0.024564	0	0	0.020849	0	0	0	0	0	0.025747	0	0	0	0	0
ENSG00000240707.2	RP13-137A17.6	0	0	0	0	0	0	0	0.007108	0.024981	0.006634	0	0	0	0	0.007259	0	0	0.003808
ENSG00000240708.1	RP11-64C1.1	0	0	0	0	0	0	0	0	0	0	0	0	0	0	0	0	0	0
ENSG00000240710.1	RP11-430C7.4	0.131206	0	0	0.041857	0.081955	0	0.035337	0.201729	0	0	0.035374	0	0	0.043062	0	0	0.047712	0.037063
ENSG00000240713.2	RN7SL860P	0	0.43662	0	0	0.7254	0.794159	0.522507	0	0	1.11962	0.260407	1.3149	0	0	0.240718	0	1.04537	1.53182
ENSG00000240718.2	RN7SL851P	0.457334	1.26926	0.757076	2.29592	1.03537	0.615542	2.28791	1.84314	1.07906	1.50929	1.8924	0.84919	0.737978	1.46041	0.233563	1.27868	1.68755	0.691061
ENSG00000240720.3	LRRD1	0.074693	0.139942	0.252197	0.057296	0.173154	0.372703	0.104901	0.432932	0.245992	0.143391	0.064395	0	0.160412	0.27405	0.188255	0.048304	0.179869	0.208748
ENSG00000240721.2	RPS4XP15	0	0	0	0	0	0	0	0	0	0	0	0	0	0	0	0	0	0
ENSG00000240723.2	RN7SL382P	0	0	0	0	0	0	0	0	0	0.243322	0	0	0	0	0	0	0	0.151262
ENSG00000240724.2	RPS12P15	0	0	0	0	0	0	0	0	0	0	0	0	0	0.095198	0	0	0	0
ENSG00000240729.1	CTD-2301A4.3	1.92381	1.51176	1.13939	0.903929	0.637215	0.778932	1.92182	3.26857	1.89846	0.61426	0.290924	1.09866	1.14208	1.80785	0.889824	0.223607	1.01683	0.856766
ENSG00000240730.2	RN7SL710P	0	0.310647	0	0	0	0	0	0	0	0.238599	0.138923	0	0	0.160455	0	0	0.185904	0
ENSG00000240731.1	RP5-890O3.9	2.20217	1.71763	1.71465	1.2591	0.571481	0.882263	2.50081	1.34061	0.724895	0.981682	1.28757	0.71908	1.96657	2.84447	2.12676	1.13025	2.26702	1.35987
ENSG00000240733.2	RN7SL502P	0.24521	0.302567	0	0.328988	0.431116	0	0	0	0	0	0.13533	0.303783	0.316884	0.156357	0	0.171752	0.905409	0.880413
ENSG00000240738.1	RP1-273G13.1	0	0.036169	0	0	0	0	0.031661	0	0	0	0	0	0.108284	0	0	0.040806	0	0.033196
ENSG00000240739.1	RP11-69M1.1	0	0	0	0	0	0	0	0	0.246551	0	0	0	0	0	0	0	0	0
ENSG00000240747.3	KRBOX1	0	0	0	0	0	0	0	0	0	0	0	0	0	0	0	0	0	0
ENSG00000240750.2	RN7SL559P	1.63082	2.44307	1.69792	1.71718	1.84163	3.44898	1.28984	0.469365	1.37158	1.54815	1.92847	2.45209	1.65479	2.04026	4.04272	2.12215	1.54849	2.32683
ENSG00000240751.1	RP11-553D4.2	0	0	0	0	0	0	0	0	0	0	0	0	0	0	0	0	0	0
ENSG00000240752.1	RP11-588D3.1	0	0	0	0	0	0	0	0	0	0	0	0	0	0	0	0	0	0
ENSG00000240754.1	RP11-38J22.6	0.237423	0.263976	0	0.477492	0.104301	0.479556	0.131465	0	0.279016	0.225328	0.131034	0	0	0	0	0	0	0.558281
ENSG00000240755.1	ERLEC1P1	0	0	0	0	0	0	0	0.959513	1.1571	0	0	0	0	0	0	0	0	0
ENSG00000240758.2	RP11-155G14.6	0.295588	0.411517	0.723858	0.348985	0.148747	0.448265	1.03064	1.46921	1.52175	0.160322	0.28874	0.527623	0.401229	0.881623	0.306919	0.097863	0.30609	0.070761
ENSG00000240759.1	RP11-25I15.1	0	0.195556	0	0	0.139344	0	0.174645	0.317028	0.367986	0	0	0.194853	0.204416	0	0.317127	0.220682	0.232938	0
ENSG00000240760.1	RPL31P56	0	0	0	0	0	0	0	0	0	0	0	0	0	0	0	0	0	0
ENSG00000240761.1	AC098831.4	0.184699	0.113841	0	0.245846	0.16206	0.123949	0	0.933551	0.450683	0.355037	0.203251	0.113898	0.237479	0.237343	0	0	0	0.323311
ENSG00000240764.2	PCDHGC5	1.39643	1.35693	1.12511	0.536453	0.61448	0.680943	0.735763	0.749972	0.610664	0.545963	0.690281	0.573081	1.00965	1.14446	1.79888	0.431003	0.594534	0.469389
ENSG00000240766.1	PLCXD2-AS1	0	0	0	0	0	0	0	0	0	0	0	0	0	0	0	0	0	0
ENSG00000240767.2	RN7SL288P	2.88573	3.11569	1.59495	1.29008	2.00774	1.94312	1.73121	4.60081	2.25792	2.05883	1.32732	2.38339	2.33032	2.60804	0.980815	0.168489	0.35519	1.8385
ENSG00000240770.1	C21orf91-OT1	0	0.075872	0	0.078562	0.052892	0.422278	0.134883	0	0	0.11799	0.202039	0.036551	0	0	0	0	0.179339	0.139214
ENSG00000240771.2	ARHGEF25	0.917919	0.802725	0.844611	0.263579	0.259878	0.321824	1.09566	1.10428	0.700719	0.394289	0.526921	0.58396	0.672212	0.761944	0.847398	0.597422	0.255894	0.557543
ENSG00000240772.2	RN7SL776P	0	0	0	0	0.132394	0	0	0	0	0	0	0.185929	0	0	0	0	0	0.177596
ENSG00000240774.1	RP11-359H3.4	0	0	0.108862	0	0	0	0	0	0.203238	0	0	0	0.213699	0	0	0	0	0.096933
ENSG00000240775.1	RP11-170N16.2	0	0	0	0	0.075784	0.349858	0	0	0	0.165883	0.09565	0	0	0	0	0	0	0
ENSG00000240776.1	RP11-435F17.1	0.101054	0.124274	0	0.065579	0.042913	0	0.109976	0.203557	0.12876	0.096831	0	0	0	0.196606	0.208078	0	0	0.057758
ENSG00000240777.2	RP11-58O15.1	0	0	0	0	0	0	0	0	0	0	0	0.103863	0	0	0	0	0	0
ENSG00000240785.1	RPL36AP21	0.19934	0.494276	0.394177	0.265657	0	0.534384	0.33176	0.202205	0.239485	0.37831	0.218482	0	0.384262	0.508768	0.816706	0.140182	0	0.348262
ENSG00000240787.1	RP11-615J4.4	0	0	0	0	0.055954	0.086627	0	0	0.162406	0	0	0.079322	0.082564	0.084277	0.135544	0.091998	0	0.075003
ENSG00000240790.1	AC073934.6	0	0	0	0.131152	0.25748	0	0.109949	0	0.128759	0.096831	0.329659	0.365788	0.063347	0	0.105254	0.352082	0.369467	0.404306
ENSG00000240791.1	RP11-100G15.5	0	0	0	0	0	0	0	0	0	0	0	0	0	0	0	0	0	0
ENSG00000240792.1	RP11-418B12.1	0.116808	0.035868	0.072732	0	0.024219	0	0.031393	0.299618	0.07688	0	0	0	0.071569	0.153598	0	0	0	0
ENSG00000240793.1	UBA52P8	0	0	0	0.097687	0.06405	0	0	0.300357	0.547764	0	0.081157	0	0	0	0	0	0	0.17145
ENSG00000240796.1	MTND2P14	0	0	0	0	0	0	0	0	0	0	0	0	0	0	0	0	0	0
ENSG00000240800.1	ATP8A2P1	0	0	0	0	0	0	0	0	0	0	0	0	0	0	0	0	0	0
ENSG00000240801.1	AC132217.4	0.512836	0	0	0	0	0	0	0	0	0	0	0	0	0	0	0	0	0
ENSG00000240803.2	RN7SL231P	1.23971	0.479504	0	0	0.68959	0.375966	0.425606	0.280973	0.348985	0	0.077037	0	0.090167	0.533196	0.283152	0.247052	0.261109	0.816392
ENSG00000240804.1	NPM1P28	0	0	0	0	0	0	0	0	0	0	0	0	0	0	0	0	0	0
ENSG00000240808.1	CTD-3236F5.1	2.1643	1.78039	2.07344	0.483779	1.05671	1.45734	1.86438	2.90578	3.10464	0.684546	0.663658	0.148962	1.08748	2.45463	1.71643	1.34791	1.42076	2.40419
ENSG00000240809.1	RP11-550F7.1	12.9574	10.3396	8.4997	6.52189	5.53927	7.87128	5.73689	10.8947	21.8585	12.2948	6.51296	7.43102	6.02245	8.08017	15.7869	8.78199	9.89222	7.65152
ENSG00000240813.2	RP11-963H4.2	0	0	0	0	0	0	0	0	0	0	0	0	0	0	0	0	0	0
ENSG00000240820.2	RN7SL695P	0	0	0	0	0	0	0	0	0	0	0	0	0	0	0	0	0	0
ENSG00000240821.1	RPL9P25	0	0.85587	0.461811	0	0	0.321718	0	0	0	0.234319	0	0	0.379122	0	0	0	0.265594	0.270888
ENSG00000240823.2	RN7SL23P	1.60067	2.96161	2.87689	1.53138	0.903415	1.07739	1.26588	1.84318	2.15812	1.73709	0.252321	2.5476	1.77129	2.4827	4.43769	1.12167	1.68861	1.61117
ENSG00000240824.1	MTND3P7	0	0	0.116826	0	0	0	0	0	0	0	0	0	0	0	0	0	0	0
ENSG00000240827.1	RP11-227H4.1	0	0	0	0	0	0	0	0	0	0	0	0	0	0	0	0	0	0
ENSG00000240828.1	RPL21P4	0.105925	0.065137	0.067569	0	0.045085	0.070158	0	0.215994	0.538236	0	0	0.06402	0.082381	0.137838	0.220504	0.073846	0.155002	0
ENSG00000240834.1	IGKV1D-12	0	0	0	0	0	0	0	0	0	0	0	0	0	0	0	0	0	0
ENSG00000240837.2	RN7SL77P	0	0	0	0	0.104301	0	0	0	0	0.225328	0	0	0.153343	0	0	0.166354	0	0.13957
ENSG00000240842.1	RP11-62G11.2	0	0	0	0	0	0	0	0	0	0	0	0	0	0	0	0	0	0
ENSG00000240846.1	RPS15P9	0	0	0	0	0	0	0	0	0	0	0	0	0	0	0	0	0	0
ENSG00000240847.2	RN7SL497P	0.219589	0	0.515057	0	0	0	0	0	0	0	0	0.734676	0	0	0	0	0	0
ENSG00000240849.6	TMEM189	51.3922	43.671	45.7745	23.6304	23.3977	24.6608	38.7455	63.4478	54.363	28.4585	27.6435	25.2785	41.0351	52.4435	55.5338	21.6022	28.8307	24.0089
ENSG00000240853.2	RN7SL328P	5.22697	1.5417	2.4072	3.49993	4.98737	4.74167	3.01929	3.43498	7.78015	3.88476	4.01201	3.79765	2.49362	5.2259	1.85742	5.73319	5.03464	2.66837
ENSG00000240854.1	RP11-64K7.1	0.030265	0.148774	0.055621	0.018969	0.049335	0.019669	0.016121	0.155629	0.081365	0.029117	0	0.017636	0.036438	0.060075	0.031827	0	0	0.05139
ENSG00000240857.1	RDH14	5.12951	5.23496	5.56294	3.61429	3.57729	3.14609	6.6047	9.89533	10.7771	3.69679	4.6893	3.31223	6.07737	6.51685	5.07136	3.74649	3.11725	3.21013
ENSG00000240859.1	AC093627.10	3.27328	3.81432	2.91655	0.528572	0.378702	0.357018	3.66497	3.4761	2.17572	0.54784	0.54059	0.882118	2.66782	3.22403	3.85896	0.293279	0.618296	0.717484
ENSG00000240861.1	RP11-572F4.1	0	0.061958	0	0	0	0	0	0	0	0	0	0.060783	0	0	0	0	0	0
ENSG00000240863.2	RN7SL645P	0	0	0	0	0.123706	0	0	0	0	0	0	0	0	0	0.285121	0	0	0
ENSG00000240864.1	IGKV1-16	0	0	0	0	0	0	0	0	0	0	0	0.093067	0	0	0	0	0	0
ENSG00000240868.1	C1QTNF9-AS1	0	0	0	0	0	0	0	0	0	0	0	0	0	0	0	0	0	0
ENSG00000240869.2	RN7SL128P	20.0245	36.6667	13.2768	19.8535	34.5234	46.6943	14.3743	11.617	11.917	40.8909	18.5153	34.4852	16.42	13.3689	22.8254	16.4374	40.4981	36.7533
ENSG00000240870.2	RPL19P14	0	0	0	0	0	0	0	0	0	0	0	0	0.051144	0	0	0.057254	0	0
ENSG00000240871.3	KRTAP4-7	0	0	0	0	0.018279	0	0	0	0	0	0.023839	0	0	0	0	0	0	0
ENSG00000240873.1	RPS29P22	0	0	0	0	0	0	0	0	0	0	0	0	0	0	0	0	0	0
ENSG00000240874.1	CTD-2515H24.1	0.124613	0	0	0	0	0.082874	0	0	0	0	0	0	0	0	0	0	0	0
ENSG00000240875.1	LINC00886	1.5917	0.831042	1.15115	1.00062	0.628665	0.951765	0.494482	1.45858	2.83423	0.107227	0.287678	0.381148	1.02819	1.22228	1.85423	0.168382	0.447738	0.22622
ENSG00000240877.2	RN7SL521P	1.17221	1.88006	1.08749	1.57117	2.36822	1.42044	2.3364	1.1807	2.75865	1.78029	1.81133	0.871023	2.42232	2.84329	0.717763	1.4784	2.07765	2.06641
ENSG00000240881.1	RP11-713P14.1	0	0	0	0	0	0	0	0	0.06357	0	0	0	0	0	0	0	0	0
ENSG00000240882.1	RP11-174O3.1	0.03254	0.099851	0.039979	0.020457	0.026586	0	0.086791	0.033507	0.131178	0.093984	0.034865	0.057041	0.019646	0.086091	0	0.044927	0	0.072703
ENSG00000240888.1	RP13-635I23.3	0	0	0	0.078188	0	0	0	0	0	0	0	0	0	0	0	0.083492	0	0
ENSG00000240889.1	NDUFB2-AS1	1.26412	0.904871	0.944616	0.950818	0.684927	0.714453	0.759693	0.989562	0.855613	0.608906	0.987004	0.898864	0.604605	0.822366	1.01053	0.806973	0.777828	0.612635
ENSG00000240890.2	RP11-65E22.2	0.167723	0.092516	0.152902	0.052101	0.060954	0.108676	0.071065	0.242685	0.273251	0.096751	0.008914	0.03881	0.050055	0.111063	0.123418	0.034571	0.024143	0.018589
ENSG00000240891.2	PLCXD2	0.256723	0.494439	0.257185	0.357596	0.224368	0.37203	0.389598	0.510312	0.448663	0.203209	0.14662	0.33135	0.16474	0.542227	0.212526	0.21477	0.170816	0.081542
ENSG00000240893.1	RP11-572C15.5	0.037477	0.011496	0.011429	0	0	0	0	0.019332	0.025463	0.018058	0.009989	0.021755	0.067352	0	0	0	0	0
ENSG00000240895.1	RP11-119D18.1	0	0	0	0	0	0	0	0	0	0	0	0	0	0	0	0	0	0
ENSG00000240898.1	RP11-48B14.1	0.105489	0.130609	0.333676	0.136043	0.178301	0.069304	0	0.320291	0.413592	0.149154	0.17087	0.2529	0	0.068118	0.217905	0.510788	0.306821	0.119781
ENSG00000240902.1	APOOP2	0	0	0	0	0	0	0	0	0	0	0	0	0	0	0	0	0	0
ENSG00000240905.2	RN7SL798P	0	0	0	0	0.304995	0.155854	0.256354	0	0	0.219807	0	0.286664	0	0	0	0	0	0.135993
ENSG00000240906.2	AP000356.1	1.89177	1.26053	2.04837	0.672637	0.219793	0.358593	2.15431	1.97662	0.961755	0.54192	0.228469	0.542352	1.53012	1.67026	1.31632	0.722224	0	0.209649
ENSG00000240907.1	BX255923.3	0.543279	0.421552	0.250415	0.300516	0.181149	0.174952	0.332397	0.700282	0.549233	0.375315	0.248268	0.247778	0.221226	0.378155	0.35482	0.341135	0	0.147254
ENSG00000240912.1	RP11-274J15.2	0	0	0	0.099422	0	0.100592	0	0	0.185599	0	0	0	0	0.097163	0	0.105444	0	0.087245
ENSG00000240913.2	RN7SL856P	0	0.142808	0	0	0.508324	0.15622	0.256411	0	0	0.219807	0.127757	0.143332	0	0.295649	0	0.486691	0.683919	0.40798
ENSG00000240914.1	RPL15P2	0.076666	0.283445	0.047458	0.0485	0.158901	0.201005	0.082115	0.47036	0.331391	0.36708	0.123056	0.226452	0.140875	0.149756	0.158925	0.052675	0.277	0.128858
ENSG00000240915.2	RP11-659E9.2	0	0.10728	0.055162	0	0	0	0	0	0	0	0	0.052333	0.054333	0	0.091072	0.060705	0	0
ENSG00000240919.1	RP11-400K9.1	0.106303	0.130751	0	0	0	0	0.115803	0	0	0.101778	0	0.064225	0	0	0	0.074097	0.077751	0.121649
ENSG00000240922.1	LSAMP-AS1	0	0	0	0	0	0	0	0	0	0	0	0	0	0	0	0	0	0
ENSG00000240925.1	RPS20P31	0	0	0	0	0	0	0	0	0	0	0	0	0	0	0	0	0	0
ENSG00000240927.2	RN7SL209P	0.265786	0	0	0.356758	0.116826	0	0.147236	0	0	0.754817	0	0.164427	0.171665	0	0	0	0	0
ENSG00000240929.2	HIST2H2BB	103.675	66.9016	85.6764	88.8614	96.9242	98.8309	77.8083	63.2056	50.2033	70.0419	71.9925	95.0698	85.5752	88.6329	99.1723	37.9414	79.1105	65.815
ENSG00000240934.2	RP11-925D8.1	0	0	0	0	0	0	0	0.134211	0	0	0	0	0	0	0	0	0	0
ENSG00000240935.2	PLGLA	0.210066	0.188335	0.262501	0.223094	0.063361	0.129562	0.173198	0.238242	0.439679	0.205724	0.148002	0.129602	0.082934	0.153296	0.113226	0.10083	0.100408	0.143498
ENSG00000240936.2	RN7SL554P	0	0.142808	0	0	0	0.155854	0.133504	0	0	0	0.127756	0	0	0	0	0.16223	0	0
ENSG00000240940.2	RN7SL591P	0	0.629663	0	0.171214	0.56084	0.515421	0.141314	0.256789	0	0	0	0.473901	0.164841	0	0.778747	0.535713	0.565177	1.05165
ENSG00000240950.1	RP11-372E1.1	0.868288	0.622108	1.04368	0.416898	0.121353	0.427995	0.195268	0.592833	0.754307	0.625186	0.468975	0.34476	0.312608	0.524879	1.05606	0.502296	0.458508	0.450732
ENSG00000240951.1	RP11-91A15.2	0	0	0	0	0	0	0	0	0	0	0	0	0	0	0	0	0	0
ENSG00000240954.1	RPL4P1	0	0.019068	0.019073	0	0	0	0.016568	0.032002	0.041803	0.029918	0	0.054429	0.018744	0.020559	0.03268	0.021445	0	0.017347
ENSG00000240959.1	ST13P14	0	0	0	0	0	0	0	0	0	0	0	0	0	0	0	0	0	0
ENSG00000240960.1	RP11-521D12.4	0	0	0	0	0	0	0	0	0	0	0	0	0	0	0	0	0	0
ENSG00000240961.2	RN7SL415P	0	0	0	0	0.107069	0.164048	0	0	0	0.462159	0	0.301819	0	0	0	0	0	0
ENSG00000240963.1	RP11-518L10.5	0.07207	0.132403	0.089057	0.045542	0	0.046925	0	0.072764	0	0.137525	0	0	0	0	0	0.099284	0.051994	0
ENSG00000240964.2	RN7SL751P	3.16701	1.50304	2.42447	1.47066	1.28482	1.47643	0.80948	4.66014	3.99755	3.23511	1.07567	1.20727	2.20373	3.26266	3.47596	0.682638	0.899548	0.716562
ENSG00000240966.2	RN7SL681P	0.968148	0.298662	1.28448	0.649309	0.353333	1.14088	0.53615	1.7059	1.98716	0.459254	0.667964	0.299869	0.938277	1.38945	0.246735	0	0.357495	0.569458
ENSG00000240970.1	RPL23AP64	0.122031	0.075085	0	0.159748	0.261587	0.405574	0.066723	0	0.153169	0.467111	0.133265	0.667802	0	0	0	0.17048	0.089487	0.49132
ENSG00000240972.1	MIF	455.175	453.715	471.638	367.685	381.913	352.842	475.661	196.228	118.311	402.283	383.091	443.29	411.126	429.841	525.8	454.472	413.312	433.232
ENSG00000240973.1	RP11-458K10.2	0	0.038859	0	0	0	0	0	0	0.042574	0	0	0	0	0	0	0	0	0
ENSG00000240974.1	CTD-2024I7.1	0	0	0	0	0	0	0	0	0	0	0	0	0	0	0	0	0	0
ENSG00000240975.1	RP11-313M3.1	0	0	0	0.061866	0	0	0	0	0	0	0	0	0	0	0	0	0	0
ENSG00000240977.2	RN7SL283P	0	0	0	0	0	0	0	0	0	0	0.123832	0	0	0	0	0	0	0
ENSG00000240979.1	RP11-79D8.2	0	0	0	0	0	0	0	0	0	0	0	0	0	0	4.37931	0	0	0
ENSG00000240980.1	RP11-734K21.4	0	0	0	0	0	0.075748	0.062298	0	0	0	0	0.069214	0	0	0	0	0	0
ENSG00000240983.1	RP11-742D12.1	0	0	0	0	0	0	0	0	0	0	0	0	0	0	0	0	0	0
ENSG00000240990.5	HOXA11-AS	8.37984	7.03693	6.99359	6.26101	6.16093	6.11716	6.86426	5.36293	6.16987	5.82273	6.51941	5.91422	5.88023	7.80051	9.467	6.34821	5.56706	5.84846
ENSG00000240991.3	RPL23AP67	0.10753	0	0	0	0	0	0.117205	0.109609	0	0.102998	0	0	0.067613	0.069948	0.895166	0	0	0.061583
ENSG00000240992.1	RPS23P4	0	0	0	0	0	0	0	0	0	0	0	0	0	0	0	0	0	0
ENSG00000240993.2	RN7SL459P	0	0	0	0	0	0	0	0	0	0	0	0	0	0	0	0	0	0
ENSG00000240994.2	RN7SL61P	0	0	0	0.057455	0.112919	0	0	0	0	0	0	0	0	0	0	0.119823	0	0
ENSG00000240995.2	RP11-708H21.1	0	0	0	0	0	0	0	0	0	0	0	0	0	0	0	0	0	0
ENSG00000240996.1	RP11-80H5.7	0.473361	0.664655	0.169239	0.345512	0.39469	0.266332	0.437372	0.692951	1.06051	0.194821	0.109446	0.120549	0.166603	0.354939	0.353794	0.375298	0.295182	0.114693
ENSG00000240997.2	RN7SL183P	0	0	0	0	0.101665	0	0	0	0	0	0.127756	0	0	0	0	0	0	0.135993
ENSG00000241002.1	RP11-119H12.1	0	0.075085	0	0.079874	0.052317	0	0.133446	0.124168	0	0.233556	0	0	0	0	0	0	0	0
ENSG00000241003.1	RP11-22C11.1	0	0.091541	0.289547	0	0	0	0.081709	0	0.183278	0	0	0.091057	0	0.095974	0	0	0.109323	0.086095
ENSG00000241007.1	SEPT7P6	0.211719	0.173257	0.130244	0.110774	0.028876	0	0.094192	0.583554	0.378515	0.204069	0.18887	0.061936	0.192035	0.16327	0.11127	0.121966	0.02554	0.197284
ENSG00000241008.1	RP11-494M8.1	0	0	0	0	0	0.040871	0	0	0	0	0.03359	0	0	0	0	0	0	0
ENSG00000241011.1	RP11-713C19.1	0	0	0	0	0	0	0	0	0.203238	0	0	0	0	0.107328	0	0	0	0
ENSG00000241014.1	RP11-244H3.1	1.97318	1.87299	2.00858	1.17369	1.3663	1.44447	1.21799	1.75046	1.99585	1.23706	1.73114	1.64217	1.3268	2.11086	1.88787	1.4627	1.36742	1.34656
ENSG00000241015.2	TPM3P9	15.6945	9.98719	10.4673	10.8905	8.98891	9.53018	10.0923	21.6802	29.4029	11.103	12.9932	8.79193	7.44557	9.05834	10.0427	10.7083	10.9892	10.4918
ENSG00000241018.1	RCC2P5	0	0	0	0	0	0	0	0	0	0	0	0	0.015776	0	0	0	0	0
ENSG00000241020.1	RP11-727A23.1	0.613628	0	0	0.608614	0	0.863371	1.41171	0	0	0	0.951131	0	0.581146	0.898649	0	1.28147	0	0
ENSG00000241022.1	NIPA2P2	0	0	0	0	0	0	0	0	0	0	0	0	0	0	0	0	0	0
ENSG00000241026.1	CTD-2036J7.1	0	0	0	0	0	0	0	0	0	0	0	0	0	0	0	0	0	0
ENSG00000241030.1	RPL29P24	0.574433	1.27209	0.809485	0.599974	0.392856	1.37254	0.815306	0.467987	0.289855	0.660123	0.062647	0.209074	0.507389	0.597006	0.835978	0.481136	0.504998	0.329704
ENSG00000241032.2	RN7SL709P	0.923847	1.45961	0.467206	0.493351	0.367528	0.633895	0.387046	0.469494	1.17873	1.10582	0.514263	1.01439	0.459111	0.619232	1.51844	0.65297	0.695409	0.958265
ENSG00000241034.2	RN7SL545P	0	0	0	0	0	0	0	0	0	0	0	0	0	0	0	0	0	0
ENSG00000241035.2	RP11-689J19.1	0	0	0	0	0	0	0	0	0	0	0	0	0	0	0	0	0	0
ENSG00000241037.2	RN7SL335P	0	0	0	0	0	0.146572	0	0	0	0	0	0	0	0	0	0.152661	0	0.127771
ENSG00000241042.1	RP11-145M4.1	0	0	0	0	0	0	0	0	0	0	0	0	0	0	0	0	0	0
ENSG00000241043.1	GVQW1	0.416798	0.549778	0.419905	0.325148	0.270598	0.311053	0.454936	0.687809	0.529571	0.441766	0.155615	0.217969	0.437466	0.469926	0.373141	0.344704	0.357362	0.243469
ENSG00000241045.1	RP11-613M5.3	0	0	0	0	0	0	0.031182	0	0	0	0	0	0	0.076298	0.060789	0	0	0
ENSG00000241048.1	RP11-167H9.5	0	0	0	0	0	0	0.041401	0	0	0	0	0	0	0	0	0	0	0
ENSG00000241052.1	RP11-173D9.1	0	0	0	0	0	0	0	0	0	0	0	0	0	0	0	0	0	0
ENSG00000241054.1	RP5-1002M8.4	0	0	0	0	0	0	0	0	0	0	0	0	0	0	0	0	0	0
ENSG00000241057.1	AC004985.12	0.262105	0.317689	0.106205	0.049366	0.117036	0.172119	0.110676	0.247563	0.364261	0.099527	0.153224	0.10505	0.083616	0.251874	0.150661	0.237219	0.100592	0.041358
ENSG00000241058.1	NSUN6	4.40201	3.90086	4.25537	3.19982	2.79633	2.49224	4.49019	6.19554	7.53362	3.05767	3.16698	2.91695	3.93648	4.5575	3.27334	2.46253	2.25519	2.41
ENSG00000241059.2	CTD-2061E19.6	0	0	0	0	0	0	0	0	0	0	0	0	0	0	0	0	0	0
ENSG00000241061.2	RPL5P1	1.18071	1.19944	1.33122	0.599624	0.519016	0.81052	0.774371	1.5233	0.814728	2.0608	0.828608	0.890786	0.75833	1.17284	3.07979	1.19327	1.0505	0.910484
ENSG00000241064.2	RN7SL110P	0	0	0	0	0	0	0.141314	0	0	0	0	0	0	0	0	0	0	0
ENSG00000241067.2	RPL17P40	0	0	0	0	0	0	0	0	0	0	0	0	0	0	0	0	0	0
ENSG00000241069.1	CTD-3141N22.1	0	0	0	0	0	0	0	0	0	0	0	0	0	0	0	0	2.12406	0
ENSG00000241073.1	RP4-714D9.2	0	0	0	0	0	0	0	0	0	0	0	0.107073	0	0	0	0	0	0
ENSG00000241074.2	RN7SL813P	0.443587	0.820575	0	0.296837	0.875663	0.596975	0	0	0	0	0.122324	0.411755	0.143109	0	0	0.155426	0.655104	1.04112
ENSG00000241075.2	RN7SL719P	0	0	0	0	0	0	0	0	0	0	0	0.212395	0	0	0	0	0	0
ENSG00000241081.1	RP11-488C13.1	5.72816	4.37078	4.1107	3.4702	1.74132	1.96141	2.46726	6.26213	5.47936	4.42983	2.45854	1.6101	2.56756	2.39107	3.19845	3.78122	2.29136	3.43696
ENSG00000241082.2	RN7SL259P	0.254166	0.582217	0	0.681903	0	0.214032	0	0	0.391042	0	0.262767	0.19995	0	0.254209	0.320453	0	0	0
ENSG00000241084.1	RP11-344B5.3	0	0	0	0.093251	0.061122	0.094427	0	0	0	0	0	0	0	0	0	0	0	0
ENSG00000241088.2	RPL17P44	0	0	0.055162	0	0	0	0	0	0	0	0.094605	0	0	0	0.091072	0	0	0
ENSG00000241095.1	CYP51P1	1.1065	0.63076	0.537157	0.284669	0.243851	0.288824	0.426786	1.29496	2.26379	0.986916	0.387862	0.351231	0.36909	0.396064	1.54543	0.819656	0.481513	0.455243
ENSG00000241097.2	RP11-864N7.1	0	0	0	0	0.088504	0	0	0	0	0	0	0	0	0	0	0	0	0
ENSG00000241098.1	RP11-139K4.1	0	0	0	0	0	0	0	0	0	0	0	0	0	0	0	0	0	0
ENSG00000241101.1	PRICKLE2-AS2	0	0	0	0	0	0	0	0	0	0	0	0	0	0	0	0	0	0
ENSG00000241102.1	RP11-286H14.2	0	0	0	0	0	0	0	0	0	0	0	0	0	0	0	0	0	0
ENSG00000241103.1	RP11-398J16.1	0	0	0	0	0	0	0	0	0	0	0	0	0	0	0.19483	0	0	0
ENSG00000241104.1	CEACAMP10	0	0	0	0	0.009066	0	0	0	0	0	0.035733	0.060783	0	0	0	0.076941	0	0.057588
ENSG00000241105.1	RP11-333A23.2	0	0	0	0	0.17572	0.110096	0.045231	0	0	0	0.04524	0.150039	0	0	0	0	0	0.047477
ENSG00000241106.2	HLA-DOB	0.39776	0.209268	0.359751	0.93078	0.917902	1.62433	0.195711	0.458618	0.114197	0.603716	0.529042	0.569973	0.192474	0.247248	0.212959	0.19573	0.543741	0.526629
ENSG00000241111.1	RP11-129B22.1	0	0.006776	0	0.003723	0.002222	0	0	0	0	0.005329	0	0.003187	0.003285	0	0	0	0.003979	0
ENSG00000241112.1	RPL29P14	1.50064	1.76985	0.48274	2.7861	2.469	3.32701	2.12116	2.03514	1.56634	4.06794	3.00616	3.42519	1.74251	2.108	1.81741	2.35915	4.77029	2.15968
ENSG00000241114.1	AC008280.3	0	0	0	0	0	0	0	0	0	0	0	0	0	0	0	0	0	0
ENSG00000241119.1	UGT1A9	0	0	0	0	0	0	0	0	0	0	0	0	0	0	0	0	0	0
ENSG00000241120.1	HMGN1P8	7.30849	4.0582	3.23262	5.55582	2.99792	3.77311	4.45214	12.0183	14.277	6.00807	5.37833	4.07455	4.25006	4.97166	6.95192	7.33836	4.67765	3.72612
ENSG00000241123.1	KRTAP10-5	0.03504	0	0.021553	0	0	0	0.037411	0.036068	0.113646	0	0	0	0	0.069488	0	0	0	0.019589
ENSG00000241125.1	RP11-508N22.9	0	0	0	0	0	0	0	0	0	0	0	0	0	0	0	0	0	0
ENSG00000241127.3	YAE1D1	6.92019	6.03272	6.06186	6.10204	5.83238	5.56073	7.10899	13.8172	19.7022	5.86449	5.80246	5.47988	6.25287	8.10048	4.33613	5.85552	5.60113	4.28523
ENSG00000241128.1	OR14A2	0	0.027041	0	0	0	0	0	0.045284	0	0	0	0	0	0	0	0	0	0
ENSG00000241129.2	RPL22P19	0.239104	0	0.230223	0.192884	0.067263	0.103711	0.261323	0.157255	0.190475	0	0.08512	0.095156	0	0.400207	0.620989	0.434456	0.228296	0.179959
ENSG00000241130.1	RP11-507J18.1	0	0	0	0	0	0	0	0	0	0	0	0	0	0	0	0	0	0
ENSG00000241131.1	RP11-639B1.1	0	0	0	0	0	0	0	0	0.177901	0	0	0	0	0	0	0	0	0
ENSG00000241134.2	RP5-1051J4.4	0	0	0	0	0.430834	0.110593	0	0	0.131913	0	0.090736	0.531374	0	0.10636	0	0	0.121654	0
ENSG00000241135.1	LINC00881	0	0	0	0.034641	0.069767	0.107164	0	0	0	0.152695	0.029358	0.064474	0.066752	0	0	0	0	0
ENSG00000241136.1	PAICSP6	0	0	0	0	0	0	0	0	0	0	0	0	0	0	0	0	0	0
ENSG00000241143.1	RPL32P9	0	0	0	0	0	0	0	0	0	0	0	0	0	0	0	0	0.099206	0
ENSG00000241144.2	RN7SL728P	0	0	0	0.612551	0.100379	0	0	0	0	0	0	0.141533	0	0.292083	0	0.160238	0	0.268528
ENSG00000241146.1	RPL7P41	0	0	0	0	0	0	0	0	0	0	0	0	0	0	0	0	0	0
ENSG00000241149.2	RP11-561N12.2	0	0	0	0	0	0	0	0	0	0	0	0	0	0	0	0	0	0
ENSG00000241150.1	RP11-308D16.2	0	0	0	0	0	0	0	0	0	0	0	0	0	0	0	0	0	0
ENSG00000241151.1	RP11-454C18.1	0	0	0	0	0	0	0	0	0	0	0	0	0	0	0	0	0	0
ENSG00000241152.2	RN7SL720P	0.446272	0.825566	0.295235	0.597367	1.17474	1.65168	0.24699	0	0.263927	1.69572	0.492294	1.51895	0	0.285193	0	0.164786	2.63629	1.93014
ENSG00000241155.1	ARHGAP31-AS1	0.737237	0.362378	0.323925	0.755656	0.616884	0.436194	0.358246	0.528395	0.19179	0.283082	0.59749	0.30754	0.227824	0.38643	0.308315	0.614251	0.161064	0.292364
ENSG00000241156.2	RN7SL582P	0.262127	0.161756	0	0	0.23044	0	0	0.263812	0	0	0.144633	0.324419	0	0	0	0.183313	0	0.310376
ENSG00000241157.1	RP11-3K24.1	2.30182	1.41799	1.93121	0.980607	0.571699	0.880602	1.81184	0.832567	0.401435	0	0.451556	1.11145	1.15857	1.48237	1.18772	0.460643	1.21088	0.286662
ENSG00000241158.2	ADAMTS9-AS1	0	0	0	0	0	0.035387	0	0	0	0	0	0	0	0	0	0	0	0.032151
ENSG00000241159.2	RN7SL160P	0.232974	2.01194	0.617424	1.09798	2.25088	3.13672	0.773905	0.469365	0.274315	2.21164	1.02852	1.87522	0.902612	0.446189	0.475614	0.163243	3.09699	3.14557
ENSG00000241162.2	RN7SL617P	1.31496	2.29727	2.17347	1.46603	0.961189	0.884725	1.69776	0.662866	0.519416	1.45775	0.604285	2.03398	1.69666	1.68141	2.69022	1.53571	0.485491	1.54265
ENSG00000241163.3	LINC00877	0.387563	0.09451	0.495329	0.366111	0.581952	1.03201	0.603483	0.263999	0.249206	0.306384	0.289463	1.10534	0.483411	0.322644	0.130794	1.10283	0.31473	0.445821
ENSG00000241167.2	RN7SL469P	0	0.729681	0	0	0	0.261192	0.095491	0	0	0.367406	0	0.212395	0.476148	0	0.839847	0	0.063649	0.228443
ENSG00000241168.1	RP11-10O22.1	0	0	0	0.012998	0	0	0	0	0	0	0	0	0	0	0	0.057416	0	0
ENSG00000241169.1	RP4-752I6.1	0	0	0	0	0	0	0	0	0	0	0	0	0	0	0	0	0	0
ENSG00000241170.2	RP11-147I3.1	0.752882	0.223695	0.355187	0.462658	0.701295	0.736205	0.446435	0.620056	0.889696	0.121192	0.496349	0.881399	0.277761	0.56805	0.136318	0.327264	0.444216	0.983625
ENSG00000241172.2	RN7SL70P	0	0	0.200852	0.285637	0.199495	0.152957	0	0	0	0	0	0.140654	0.146684	0.145164	0	0	0.17111	0.533673
ENSG00000241174.2	RN7SL570P	0	0	0	0	0	0	0	0	0	0.23108	0	0	0	0	0	0	0	0
ENSG00000241175.2	RN7SL494P	5.16338	6.22642	4.01082	1.50275	3.14673	9.96934	2.48513	0.905002	1.85753	12.7793	2.87716	9.15508	2.46283	3.44262	6.88375	4.09025	7.77466	6.71018
ENSG00000241179.1	CTB-2L9.1	0	0	0	0	0.073208	0	0	0	0	0	0	0	0	0	0	0	0	0
ENSG00000241180.1	RP11-54O7.2	0	0	0	0	0	0	0	0	0	0	0	0.072122	0	0	0	0	0	0
ENSG00000241183.1	RP11-106J23.1	0.100771	0	0	0	0	0	0	0	0	0	0	0	0	0	0	0	0	0
ENSG00000241185.2	RPL21P122	0	0	0	0	0	0	0	0	0	0	0	0	0	0	0	0	0	0
ENSG00000241186.3	TDGF1	0.021636	0.013274	0.026432	0.038342	0.041312	0	0.168479	0.043167	0.129592	0	0.042993	0	0.038516	0.055339	0.022785	0	0	0.018445
ENSG00000241187.1	CTC-209L16.1	1.10913	0.409306	0.567349	0.144564	0.283951	0.588416	0.483942	0.904086	0.701566	0.318644	0.362583	0.335865	0.488921	0.216301	0	0.232138	0.081216	0
ENSG00000241188.2	RN7SL165P	0.242037	0.149331	0.16056	0.162327	0.212731	0.814912	0.268075	0	0	0.229627	0.133593	0.749671	1.09466	0.308767	0	1.01743	0.893739	0
ENSG00000241198.2	RN7SL191P	0	0	0.153631	0.296837	0	0	0	0	0	0.421429	0.15266	0.137252	0	0	0	0	0	0
ENSG00000241200.1	ZNF736P7Y	0	0	0	0	0	0	0	0	0	0	0	0	0	0	0	0	0	0
ENSG00000241202.1	ZIC4-AS1	0	0	0	0	0	0	0	0	0	0	0	0	0	0	0	0	0	0
ENSG00000241203.1	HMGN2P26	0	0	0	0	0	0	0	0	0.439602	0	0	0	0	0	0	0	0	0
ENSG00000241204.1	RP11-333A23.1	0	0	0	0	0	0	0	0	0	0	0	0	0	0.074864	0	0	0	0
ENSG00000241207.1	RP11-344N17.3	0	0	0	0.335619	0.219892	0.168416	0	0	0	0.237056	0.138006	0.929314	0	0	0	0	0	0
ENSG00000241211.1	IQCJ-SCHIP1-AS1	0	0	0	0	0	0	0	0	0	0	0	0	0	0	0	0	0	0
ENSG00000241213.1	RP11-768G7.2	0	0	0	0	0	0.069304	0	0	0	0	0	0	0	0	0	0	0	0
ENSG00000241216.1	SNAPC5P1	0	0	0	0	0	0	0	0	0	0	0	0	0	0	0	0	0	0
ENSG00000241217.2	RN7SL809P	4.19354	3.44905	3.8589	2.1855	2.76244	2.50938	3.86952	3.52024	1.37158	1.54815	1.67134	2.01947	1.65479	2.52841	2.37807	1.1427	3.26904	2.18996
ENSG00000241218.1	RP11-446H18.1	0	0	0	0.018032	0	0	0	0	0.038791	0	0	0	0	0	0.090838	0	0	0
ENSG00000241219.1	RP11-572M11.1	0	0	0	0	0	0.020675	0	0	0	0	0	0	0	0	0	0	0	0
ENSG00000241220.1	RP11-292E2.1	0.072209	0.088729	0	0	0	0.094905	0	0	0	0	0	0	0.044591	0	0	0.100251	0	0
ENSG00000241221.2	AC009960.6	0	0	0	0	0	0	0	0	0	0	0	0	0	0	0	0	0	0
ENSG00000241223.2	RN7SL39P	0	0	0	0	0	0	0	0	0	0	0	0	0	0	0	0	0	0
ENSG00000241224.2	RP11-59E19.1	0	0	0	0	0.007892	0	0	0	0	0	0	0	0	0	0	0	0	0
ENSG00000241225.2	TRNAS30P	0	0	0	0	0	0	0	0	0	0	0	0	0	0	0	0	0	0
ENSG00000241226.2	RN7SL836P	0	0	0	0	0.103629	0	0.130627	0	0	0.223924	0	0	0	0	0.240718	0	0	0
ENSG00000241227.2	RN7SL553P	0	0	0	0	0	0	0	0	0	0	0	0	0	0	0	0	0.17098	0
ENSG00000241228.1	RP5-916O11.1	0	0	0	0	0	0	0	0	0	0	0	0	0	0	0	0	0	0
ENSG00000241229.2	RN7SL443P	0.238939	0	0.475323	0	0.209964	0.160884	0.264625	0.48123	0	0.226748	0.263754	0.148076	0.617364	0.304916	0	0.167415	0	0
ENSG00000241230.2	RN7SL801P	0.903475	0.557164	0.298988	0.453651	1.09035	1.52011	0.875183	0	0.266813	0.429036	0.373797	0.41936	0.728856	0.432893	0.230809	0.316562	0.333585	0.928088
ENSG00000241231.1	RP11-275H4.1	0	0	0	0	0	0	0	0	0	0	0	0	0	0	0	0	0	0
ENSG00000241233.1	KRTAP5-8	0.237463	0.145738	0.104269	0.106537	0.069345	0.04417	0.05431	0.069848	0.045534	0	0.036303	0.059504	0.102485	0.067291	0.106991	0.187381	0.073636	0.056872
ENSG00000241241.1	KRTAP4-16P	0	0	0	0	0	0	0	0	0.082228	0	0	0	0	0	0	0	0	0
ENSG00000241243.2	RN7SL629P	0	0	0	0	0	0.169537	0	0	0	0	0	0	0	0.160455	0	0	0	0
ENSG00000241244.1	IGKV1D-16	0	0	0	0	0	0	0	0	0	0	0	0	0	0	0	0	0	0
ENSG00000241246.2	RN7SL302P	0	0.564116	0	0	0.301138	0	0	0	0	0.434272	0.126161	0.283067	0	0	0	0	0.506582	0.2613
ENSG00000241248.2	RN7SL727P	0	0	0	0	0	0	0	0	0	0	0.129381	0	0	0	0	0	0	0
ENSG00000241250.1	RPL17P20	0	0	0	0	0	0	0	0	0.111057	0	0	0	0	0	0	0	0	0
ENSG00000241251.2	RP11-73B8.1	0	0.065331	0	0.069095	0	0	0.057875	0	0	0	0	0	0	0	0	0	0	0
ENSG00000241254.1	AC092669.2	0	0	0	0	0	0	0	0	0	0	0	0	0	0	0	0	0	0
ENSG00000241255.1	RP1-89D4.1	1.23929	1.61084	1.15752	0.362455	0.415673	0.642754	0.302213	2.11791	2.73588	0	0.527791	0	0.700839	0.89073	0.428225	0.578099	0.404652	0.3977
ENSG00000241257.1	RP11-397K18.1	0	0	0	0	0	0	0	0	0	0	0	0	0	0	0	0	0	0
ENSG00000241258.2	CRCP	30.7883	24.4965	27.0265	21.2913	21.1017	21.6922	24.815	36.3478	37.3947	23.0711	26.2816	22.8533	23.1985	24.3287	26.4109	22.6811	26.0528	21.4753
ENSG00000241261.1	RPL17P19	9.3784	4.00305	5.37795	8.3976	7.42989	8.59042	4.09443	5.05915	4.47302	6.16303	7.48327	8.85094	5.24311	6.41064	7.79391	6.58384	8.04789	7.60873
ENSG00000241266.2	RN7SL82P	0	0.09338	0	0	0.058603	0	0	1.04103	0	0.122469	0.151004	0.027184	0	0	0	0	0	0.217794
ENSG00000241269.1	AC093620.5	0.241985	0.049569	0	0.186673	0.169398	0.159348	0.043637	0.082512	0	0.154786	0.043653	0.048226	0.300252	0.052768	0.383174	0	0.117611	0
ENSG00000241273.2	RN7SL238P	0	0	0	0	0	0	0	0	0	0	0	0	0	0	0	0	0	0
ENSG00000241278.1	ENPP7P4	0	0.022974	0	0	0	0	0	0.077031	0.107397	0	0	0	0	0	0	0	0	0
ENSG00000241280.1	RP11-221J22.2	0	0	0	0	0.041533	0.064772	0	0.020817	0.152494	0.18777	0.053225	0	0	0	0	0.136467	0.071599	0.16781
ENSG00000241281.1	RP11-364M6.1	0	0	0	0	0	0	0.083502	0	0	0	0	0	0	0	0	0	0	0
ENSG00000241282.1	RPL34P33	0.373206	0.230033	0.12254	0	0.162614	0.316647	0.103046	0.569579	0.416268	0.177739	0.102694	0.115105	0	0.158555	0.575697	0.135824	0	0.326739
ENSG00000241286.2	RPL29P25	0	0	0	0	0.041271	0	0	0	0.132529	0.048082	0	0	0	0.032941	0	0	0.036277	0
ENSG00000241287.1	XXbac-BPG254F23.6	0	0.58299	0.547713	0.411676	0.105719	0.173289	0.143594	0.254396	0.908178	0	0	0.184391	0.377632	0.193098	0.286565	0.170505	0.228788	0.173592
ENSG00000241288.3	RP11-379B18.5	0.198618	0.389396	0.244402	0.174717	0.085147	0.171476	0.166423	0.137788	0.907672	0	0.03272	0.11465	0.196225	0.333103	0.392316	0.013093	0.228658	0.203747
ENSG00000241291.2	RN7SL791P	0	0.14554	0	0	0.207257	0.317663	0	0	0	0.223924	0.260407	0	0.152362	0	0.240718	0.165304	0.348456	0.55464
ENSG00000241293.1	PPATP1	0.025719	0.047037	0.031844	0.032185	0.010362	0.016611	0.027618	0.107755	0.21633	0.051239	0.041954	0.014741	0	0	0.081141	0.035455	0.074529	0.014172
ENSG00000241294.1	IGKV2-24	0	0	0	0	0	0	0	0	0	0	0	0	0	0	0	0	0	0
ENSG00000241295.1	ZBTB20-AS2	0	0	0	0	0	0	0	0	0	0	0	0	0	0	0	0	0	0
ENSG00000241305.1	ACTG1P13	0	0	0	0	0	0	0	0	0	0	0	0	0	0	0	0	0	0
ENSG00000241307.1	RP11-674E16.1	0	0	0	0	0.097431	0	0	0	0	0	0	0.184976	0	0	0	0	0	0.043938
ENSG00000241313.2	WWTR1-AS1	0.084902	0.093764	0.078637	0.042398	0.099214	0.044067	0.081525	0.093319	0.287417	0	0.060365	0.024922	0.066525	0.029999	0	0	0.016341	0.02519
ENSG00000241316.2	RP11-81N13.1	0.172304	0.245478	0.157882	0.081536	0.091097	0.180704	0.16796	0.177162	0.310379	0.207197	0.231	0.025297	0.214095	0.206897	0.103155	0.046561	0.133753	0.048296
ENSG00000241317.1	RP11-342M3.1	0.562715	0.115615	0	0	0	0	0.517964	0.189564	0.451858	0	0.309705	0	0.603208	0.601941	1.1572	0	0.276737	0.218991
ENSG00000241318.3	RP11-47K11.2	0	0.055262	0.083734	0.142123	0.037038	0.088143	0.04823	0.04717	0	0.043295	0	0.046986	0.027366	0.035137	0.141729	0.124497	0.098719	0.025248
ENSG00000241319.1	SETP6	1.16951	0.564749	0.579741	0.591479	0.351441	0.990865	0.542768	0.768958	2.04904	0.24041	0.633354	0.550142	0.986221	0.655372	0.087222	1.04543	0.609284	0.427293
ENSG00000241322.4	CDRT1	0.313776	0.11436	0.023152	0.123988	0.101713	0.082251	0.369679	0.219588	0.204993	0.136535	0.278548	0.099339	0.173998	0.167745	0.117914	0	0.14636	0
ENSG00000241324.1	RP5-921G16.2	0	0	0	0	0	0	0	0	0	0	0	0	0	0	0	0	0	0
ENSG00000241326.1	RP11-807G9.2	0	1.67589	0.680635	0.887308	0.686197	0	0.666058	2.774	4.16612	0.731371	0.6649	0	1.30984	1.36283	0.828274	0.39113	0.770728	0
ENSG00000241328.1	RP11-331K15.1	0	0	0	0	0	0	0	0	0.080615	0	0	0	0	0	0	0	0	0
ENSG00000241333.2	RN7SL385P	0.267648	0	0	0.179634	0	0	0	0	0	0.25334	0	0	0	0	0	0	0	0
ENSG00000241334.2	RPL35AP33	0	0	0	0	0	0	0	0	0	0	0	0	0	0	0	0	0	0
ENSG00000241336.1	RP11-451G4.1	0	0	0	0	0	0	0	0	0	0	0	0	0	0	0	0	0	0
ENSG00000241341.1	RP11-395E19.2	0	0	0	0	0	0	0	0	0	0	0	0	0	0	0	0	0	0
ENSG00000241343.5	RPL36A	393.918	414.808	398.367	331.143	322.23	288.72	437.323	554.726	607.743	394.22	431.612	309.209	437.859	399.465	431.815	446.635	341.659	409.664
ENSG00000241344.1	RPL21P47	0	0	0	0	0	0	0	0	0	0	0	0	0	0	0	0	0	0
ENSG00000241345.1	RP4-630C24.3	0	0	0	0	0	0	0	0	0	0	0	0	0	0	0	0	0	0
ENSG00000241346.1	RP11-379B18.3	0	0	0	0	0	0	0	0	0	0	0	0	0	0	0	0	0	0
ENSG00000241347.2	RN7SL466P	0.949692	4.39408	1.7308	0.795819	14.4978	1.11896	0.525859	1.43462	1.6741	3.83057	0.786204	5.29325	0.460029	0.151513	0.72659	2.82788	5.61059	3.07054
ENSG00000241350.1	PMS2P11	0	0	0	0	0	0	0	0	0	0	0	0	0	0	0	0	0	0
ENSG00000241351.1	IGKV3-11	0	0	0	0	0	0	0	0	0	0	0	0	0	0	0	0	0	0
ENSG00000241352.2	RP11-392P7.1	0.305257	0.376638	0.152277	0.272054	0.253557	0.319764	0.295617	0.250501	0.916481	0.410628	0.230209	0.397797	0.216634	0.355408	0.511477	0.253942	0.266275	0.206615
ENSG00000241353.2	PPP1R2P4	6.3555	7.24065	7.60542	13.45	10.5033	10.1327	6.57744	14.9749	20.6578	7.5837	10.8318	8.12987	5.92747	8.11693	4.78228	10.1966	7.32589	5.55758
ENSG00000241354.2	RP11-1042B17.2	0	0	0	0.096032	0	0.097207	0	0	0	0	0	0.089123	0.092849	0.094058	0	0	0	0
ENSG00000241356.1	OR5G3	0	0	0	0	0	0	0	0	0	0	0	0	0	0	0	0	0	0
ENSG00000241357.1	RP11-758P17.2	1.12543	0.809304	1.10886	2.12319	0.983087	1.63678	1.34671	2.0852	0.677787	1.42917	2.16794	0.694314	2.05091	0.842718	1.35007	1.05162	1.24531	2.08041
ENSG00000241358.1	RP11-758I14.3	0	0	0	0	0	0	0	0	0	0	0	0	0	0	0	0	0	0
ENSG00000241359.1	SYNPR-AS1	0	0	0	0	0	0	0	0	0	0	0	0	0	0	0	0	0	0
ENSG00000241360.1	PDXP	17.534	15.8512	17.6571	7.09884	5.76449	5.78202	18.1213	6.87631	1.67878	8.62616	8.93441	9.2562	15.9365	19.767	21.4358	7.04686	9.99624	7.91592
ENSG00000241361.4	SLC25A24P1	2.31174	2.52795	2.18215	1.86747	2.28812	2.46754	1.87332	2.11225	3.41758	2.08245	2.25338	1.93788	2.21178	1.91535	2.05378	1.84556	2.58369	2.42109
ENSG00000241362.2	RPL36AP43	0.216585	0.534262	0.286243	0.289649	0.094968	0.437096	0.239662	0.655174	1.02787	0.205831	0.955371	0.267947	0.279424	0.277013	0	0.910562	0.639697	0.381001
ENSG00000241367.1	RPL7AP23	0	0	0	0	0	0	0	0	0	0	0	0	0	0	0	0	0	0
ENSG00000241369.1	CT64	0	0	0	0	0	0	0	0	0.565653	0	0	0	0	0	0	0	0	0
ENSG00000241370.1	RPP21	8.02799	6.96451	5.80004	2.66744	2.75445	2.71814	6.47894	3.43495	2.49029	4.14508	4.23955	2.98555	6.23164	7.4782	10.0537	2.46868	3.75238	2.69535
ENSG00000241383.1	RP11-152C17.1	0	0	0	0	0	0	0	0	0	0	0	0	0	0	0	0	0	0
ENSG00000241385.1	RP11-25D10.1	0	0	0	0.123035	0.080479	0.188417	0	0	0	0.455572	0.154829	0.228778	0	0	0	0.264732	0.138891	0.162668
ENSG00000241388.3	HNF1A-AS1	0	0	0	0.058387	0.095481	0	0	0	0	0	0.04904	0.10859	0	0	0	0	0	0.090342
ENSG00000241391.2	RN7SL234P	0.235925	2.45224	0.781845	0.31627	1.76168	1.42949	0.783761	0	0.554863	2.02028	0.520814	2.33761	0.152362	0.451726	0	1.48754	1.2196	3.05099
ENSG00000241392.2	RN7SL205P	0	0.156363	0	0	0	0	0	0.06377	0	0	0	0	0	0	0	0	0	0
ENSG00000241395.2	RN7SL344P	0.234441	0.289241	0.155355	0	0.51483	0	0.1298	0	0	0	0.388142	0.14517	0.30279	0	0.239254	0.164267	0.173137	0.137761
ENSG00000241397.1	LINC00903	0	0	0	0	0	0	0	0	0	0	0	0	0	0	0	0	0	0
ENSG00000241399.2	CD302	12.4473	11.7961	13.4338	5.75001	5.21463	5.30983	11.9046	18.5575	20.35	6.84547	6.95004	7.20585	10.6805	13.0798	11.9718	6.19018	6.81677	6.01444
ENSG00000241400.1	RP11-764I5.1	0	0	0	0.107924	0	0	0	0	0	0	0	0.100092	0.104329	0.20989	0.168171	0	0	0
ENSG00000241404.2	EGFL8	1.00392	1.77676	1.48995	0.065335	0.163199	0.174339	1.69878	1.08558	2.52316	0.298962	0.361257	0.553864	1.13602	1.86971	0.720826	1.2826	0.166247	0.154512
ENSG00000241406.2	RN7SL515P	0.231524	0.142808	0.153368	0	0	0	0.33166	0	0.273604	0.324597	0	0.432772	0.149482	0	0.472754	0	0.341959	0.133585
ENSG00000241409.1	AC064852.4	0	0	0	0	0	0.032637	0	0.102588	0.132348	0	0	0	0	0	0	0	0	0.028059
ENSG00000241411.1	RP11-192C21.1	0.145428	0.267843	0.04558	0	0	0.095504	0.039225	0.074403	0	0.139502	0.039246	0	0.089757	0.190465	0.975618	0.100879	0	0.082294
ENSG00000241413.2	RN7SL441P	0	0.723101	0.155355	0.314233	0.102966	0.157827	0	0	0	0	0.258762	0	0.454185	0.299294	0	0.657068	0.173137	0
ENSG00000241416.1	KRT8P13	0	0.050002	0	0.128339	0.016717	0.106239	0.021779	0	0.106336	0.117564	0.043658	0.119458	0	0	0.042777	0	0	0
ENSG00000241418.1	RP11-512H23.2	0	0	0	0.079423	0	0	0.057548	0	0.370528	0.284693	0	0	0	0	0.402778	0	0	0.060994
ENSG00000241420.2	RN7SL505P	1.43364	1.32671	1.58441	2.40308	1.7847	3.21768	1.98468	0.240615	1.68372	4.08146	1.97815	2.66391	1.69775	1.52458	1.21935	2.34381	3.70554	3.37179
ENSG00000241423.2	RPL21P103	0	0	0.065701	0	0	0	0	0	0	0	0	0	0	0.134283	0	0	0	0
ENSG00000241429.1	EEF1A1P25	0.15798	0.057969	0.038572	0	0.06411	0.122746	0.033514	0.064737	0.491763	0.090797	0.067247	0.073429	0.056873	0.083209	0.2649	0.083147	0.068219	0.052655
ENSG00000241431.1	RP11-17A4.1	0.714803	0.846786	0.170669	0.45116	0.551843	0.631307	0.376256	0.238746	0.410466	0.280933	0.388142	0.455053	0.151269	0.319916	0.536666	0.305247	0.12186	0.079288
ENSG00000241434.1	CTD-2224J9.4	0	0	0	0	0	0	0	0	0	0	0	0	0	0	0	0	0	0
ENSG00000241438.1	TDGF1P6	0	0	0.149741	0	0	0	0	0	0	0	0	0	0	0	0	0.081534	0.085582	0.134142
ENSG00000241439.1	RP11-666A20.3	0	0	0	0	0	0	0	0	0	0	0.161014	0	0	0	0	0	0	0
ENSG00000241449.1	RP11-545G3.1	0	0	0	0	0	0	0	0	0.083647	0	0	0	0	0	0	0	0	0
ENSG00000241451.2	RPS27P22	0.345524	0	0.230849	0	0	0	0	0	0	0	0	0.426501	0	0	0	0	0	0
ENSG00000241456.1	RP4-555L14.4	0	0	0	0	0	0	0	0	0	0	0	0	0	0	0	0	0	0
ENSG00000241457.1	PLSCR5-AS1	0	0	0	0	0	0	0	0	0	0	0	0	0	0	0	0	0	0
ENSG00000241458.1	RP11-461O14.1	0.232549	0.098892	0.144018	11.5413	11.9847	10.5698	0	0.076772	0.597004	9.6089	9.33473	12.8098	0.046279	0.049119	0.23764	6.30027	8.85151	7.48971
ENSG00000241459.2	RN7SL185P	0	0	0	0	0	0	0.095491	0	0	0.367406	0	0	0	0.494246	0	0	0.063649	0
ENSG00000241461.2	RN7SL182P	0	0	0	0.153138	0.301138	0	0.126588	0	0	0.217136	0	0	0	0	0	0	0.168861	0
ENSG00000241462.1	RP11-579O24.1	0.445949	0.183082	0.096516	0.098111	0.192992	0	0.163418	0	0.549834	0	0	0.182113	0.474333	0.383897	0.922658	0	0.218646	0.258285
ENSG00000241464.3	RPL39P38	0	0	0	0.695518	0.447996	0	0	1.0075	1.09954	0	0	0	0	0	0	1.38037	0	0.605009
ENSG00000241465.2	GAGE12I	0	0	0	0	0	0	0	0	0	0	0	0	0	0	0	0	0	0
ENSG00000241468.3	ATP5J2	579.551	566.423	657.548	305.017	294.415	311.981	461.053	716.756	763.021	355.1	317.821	302.973	481.095	574.108	669.172	336.861	279.878	254.491
ENSG00000241469.3	LINC00635	0	0	0	0	0	0	0	0	0	0	0	0	0	0	0	0	0	0
ENSG00000241472.2	PTPRG-AS1	4.8168	4.11735	4.27007	0.797641	0.938183	1.21884	3.04134	5.66774	6.32011	0.662767	1.17573	0.737656	3.84674	3.94072	4.91582	0.462237	0.960445	0.508329
ENSG00000241473.1	RP11-259P15.3	0.038121	0	0	0	0	0	0	0	0	0	0	0	0	0	0	0.026336	0	0
ENSG00000241475.1	RP4-781K5.5	0	0	0	0.02824	0.018398	0	0	0	0	0	0	0.026284	0	0	0	0	0	0
ENSG00000241476.3	SSX2	0	0	0	0	0	0	0	0	0	0	0	0.035836	0	0	0	0	0	0
ENSG00000241478.1	HSPA8P9	0.235222	0.143966	0.084378	0.086304	0.055851	0.063457	0.062432	0.418022	0.617746	0.234717	0.114746	0.056808	0.059224	0.129851	0.226818	0.175336	0.041072	0.063971
ENSG00000241479.1	RP11-641D5.2	0	0	0	0	0	0	0	0	0	0	0	0	0	0	0	0	0	0
ENSG00000241481.2	AC159540.2	0	0	0	0	0	0.052021	0	0	0	0	0	0	0	0	0.069435	0	0	0
ENSG00000241484.5	ARHGAP8	0.082556	0.173839	0.208234	0.212458	0.104137	0.275407	0.223432	0	0.223894	0.024561	0.268188	0.19755	0	0.107969	0.603468	0	0.240815	0.328333
ENSG00000241487.2	RN7SL586P	0	0	0.155355	0	0	0	0	0	0	0	0	0.14517	0	0	0	0.328534	0	0
ENSG00000241489.3	IDS	2.32585	5.84787	2.41429	3.05019	1.59978	1.54832	3.66345	3.28818	1.40103	1.13015	2.4554	1.97659	3.5923	1.72947	1.74016	3.86626	3.24737	1.45574
ENSG00000241490.1	RP11-553L6.2	0	0	0	0	0.004932	0	0	0.012614	0.016687	0.011777	0	0	0	0	0.025762	0	0	0
ENSG00000241493.1	RP11-274B21.5	0	0	0	0	0	0	0	0	0	0	0	0	0	0	0	0	0	0
ENSG00000241494.1	RP11-796G6.1	2.91278	1.82482	1.82518	2.17259	1.24088	1.81653	2.51375	6.51258	12.9454	4.77587	2.82674	3.64447	1.43468	2.99471	10.619	3.96574	2.13694	2.49563
ENSG00000241499.1	RP11-85G20.2	0	0	0	0	0	0	0	0	0.247805	0	0	0	0	0	0	0	0	0
ENSG00000241500.2	RN7SL256P	0	0	0	0.057455	0	0	0	0	0	0	0	0	0	0	0	0.119823	0	0
ENSG00000241505.1	RP11-161I10.1	0	0	0	0	0	0	0	0	0	0	0	0	0	0	0	0	0	0
ENSG00000241506.1	PSMC1P1	3.08622	2.1099	1.50218	1.41374	0.888587	1.24273	1.37403	3.70255	4.97959	1.8399	1.20876	1.05295	1.41587	2.05718	2.21592	1.50918	1.55935	1.31776
ENSG00000241511.1	RPS15AP24	1.37247	1.43629	1.38675	0.730351	0.737882	0.649265	0.263751	0.928048	2.91859	1.28408	0.738282	0.788574	0.547159	0.539085	0.9029	0.899629	0.631005	0.857956
ENSG00000241520.1	AC098820.4	0.2544	0.182196	0.104721	0.026743	0.034839	0.027661	0.113418	0.0436	0.226107	0.040791	0	0.024892	0.10297	0.05596	0.089044	0.117241	0.061442	0.047527
ENSG00000241524.2	RN7SL632P	0	0	0	0	0	0	0.318583	0	0	0.271946	0	0	0	0	0	0.401529	0.424566	0
ENSG00000241525.3	AC108004.3	0.047504	0	0.176459	0.090113	0.13702	0.527497	0.076357	0	0	0.137052	0.076506	0.083869	0.05785	0.031311	0.250381	0.131447	0.175953	0.080012
ENSG00000241526.1	RP11-144C9.1	0	0	0	0	0	0	0	0	0	0	0	0	0	0	0	0	0	0
ENSG00000241527.1	CA15P1	0.092749	0.142355	0.057388	0.058615	0	0	0.049678	0	0.285004	0.044602	0.174224	0.027277	0.153528	0.183449	0	0.032076	0.067245	0
ENSG00000241528.1	RP1-130H16.16	0.704971	1.18128	1.11282	0.305527	0.452716	0.299587	0.924201	0.419113	0.036595	0.261142	0.347616	0.300243	0.473277	0.843954	1.05571	0.261847	0.470329	0.393038
ENSG00000241529.2	RN7SL767P	19.8136	38.0655	16.7354	17.648	56.1825	43.7138	21.3517	9.56386	8.79053	57.8243	18.5905	40.3791	18.9744	11.0854	31.326	25.6695	38.3192	47.449
ENSG00000241532.1	AGGF1P3	2.48696	2.12419	3.00163	1.88911	1.52191	1.52823	2.62164	6.4391	7.62277	0.856942	1.48811	0.878632	2.49265	3.16681	2.26572	1.45664	1.44649	1.05366
ENSG00000241535.1	CBX5P1	1.3592	0.626534	0.750849	0.766031	0.965711	0.839977	0.506164	2.43179	4.71068	0.814839	0.736329	0.763346	1.47908	1.72115	1.15283	1.29963	0.681698	0.869439
ENSG00000241536.1	RP11-381G8.1	0	0	0	0	0	0	0	0	0	0	0	0	0	0	0	0	0	0
ENSG00000241537.1	RP11-624D20.1	0	0	0.027647	0	0	0	0	0	0	0	0	0	0	0	0	0	0	0
ENSG00000241539.1	RP11-740N7.4	0.12161	0	0	0	0	0	0	0	0.305374	0	0	0	0	0.078895	0	0	0	0
ENSG00000241542.2	RN7SL369P	0	0	0	0	0.293686	0	0	0	0	0	0.123073	0	0	0	0	0	0.164768	0
ENSG00000241544.1	RP11-6F2.5	0	0	0	0.032572	0.042373	0.067652	0	0	0	0.025071	0.041702	0.030324	0	0	0	0.035904	0.018809	0.014506
ENSG00000241546.1	RP11-767L7.2	0	0	0	0	0	0	0	0	0	0	0	0	0	0	0	0	0	0
ENSG00000241547.1	RP11-4K3__A.5	2.19068	2.35788	2.44977	2.63963	1.72815	2.46909	1.9111	2.79063	3.74512	2.20296	1.49156	2.65216	2.41274	1.42457	2.96267	2.03375	2.32586	2.20336
ENSG00000241549.4	GUSBP2	1.70744	1.36243	1.22054	0.837429	0.743691	0.782652	1.09516	1.99467	2.73454	0.456499	0.641707	1.08345	1.17369	1.56614	2.25978	1.15543	0.859062	0.471339
ENSG00000241550.2	RN7SL41P	0	0	0	0	0	0	0	0	0	0	0	0	0	0	0	0	0	0
ENSG00000241552.2	RN7SL58P	0	0	0	0	0	0.159852	0	0	0	0	0	0	0	0	0	0	0	0
ENSG00000241553.8	ARPC4	310.876	297.345	289.543	189.213	177.342	174.254	266.495	187.13	167.184	207.445	184.975	188.871	242.559	263.532	332.1	227.496	218.43	198.133
ENSG00000241556.1	RP11-490G8.1	0.298159	0.42079	0.106711	0.17583	0.113482	0.200813	0.534249	0.512949	0.433962	0.110848	0	0.133612	0.260846	0.148803	0.379949	0	0	0.150452
ENSG00000241560.1	ZBTB20-AS1	0	0	0	0	0.034458	0	0	0	0	0	0	0	0	0	0	0	0.04709	0
ENSG00000241562.2	RPL7P5	0	0.036662	0	0	0	0.039109	0	0	0	0	0	0	0	0	0	0.041366	0	0.033657
ENSG00000241563.2	CORT	0.173876	0.034821	0.090574	0.059872	0.017036	0.167324	0.049328	0.276531	0.537623	0	0.076556	0.110095	0.116733	0.481798	0.571963	0	0.032498	0.084717
ENSG00000241566.1	IGKV2D-24	0	0	0	0	0	0	0	0	0	0	0	0	0	0	0	0	0	0
ENSG00000241568.2	RN7SL338P	0	0	0	0	0	0	0	0	0	0	0	0	0	0	0	0	0	0.140491
ENSG00000241570.4	RP11-372E1.6	0.341246	0.143692	0.695093	0.093333	0.062971	0.116119	0.923928	0.658709	0.886521	0.153621	0.470856	0.27042	0.476709	0.287722	0.531315	0.35947	0	0.374454
ENSG00000241571.2	ATP5A1P7	0.024496	0	0.044008	0	0	0.040393	0.058187	0	0	0	0	0.009063	0	0.082163	0.016325	0	0.026528	0
ENSG00000241572.1	PRICKLE2-AS1	0	0	0	0.043176	0	0	0	0	0	0	0	0	0	0	0	0	0	0
ENSG00000241573.1	RP11-286H14.1	0	0	0	0	0	0	0	0	0	0	0	0	0	0	0	0	0	0
ENSG00000241577.1	RP11-523O18.7	0	0	0	0	0	0	0	0	0	0	0	0	0	0	0	0	0	0
ENSG00000241582.1	RP11-434O22.2	0.107203	0.065929	0.34214	0.209262	0.456612	0.355165	0.058419	0.109279	0.815907	0.513431	0.350193	0.388991	0.202189	0.06974	0.223122	0.299032	0.235378	0
ENSG00000241587.2	RN7SL482P	0	0.571233	0.766838	0.775537	1.11831	0.623417	0.512708	0.466477	0	0	0.63878	0.573329	0.747412	0.739122	0.709131	1.46007	0.17098	0.40798
ENSG00000241588.2	RN7SL484P	0	0.193262	0	0	0.137724	0.210655	0	0	0	0.295643	0	0	0	0	0.315628	0	0	0.184802
ENSG00000241590.1	RPL17P37	0	0	0	0	0	0	0	0	0	0	0	0	0	0	0	0.061012	0	0
ENSG00000241592.1	RP11-372E1.7	0	0	0	0	0	0	0	0	0	0	0	0	0	0	0	0	0	0
ENSG00000241593.1	RP11-520D19.2	0	0	0	0	0.016638	0	0	0.041698	0	0	0.021727	0	0	0.026765	0	0	0	0.048302
ENSG00000241595.1	KRTAP9-4	0	0	0	0	0	0	0	0	0	0	0	0	0	0	0	0	0	0
ENSG00000241596.1	RP11-326J18.1	0.084745	0	0	0.109159	0.071354	0.055861	0.091802	0.086642	0.109304	0	0	0	0	0.05539	0	0	0	0
ENSG00000241597.2	CTD-2007H13.1	0.244228	0.30018	0.256522	0.209391	0.136831	0.160854	0.220254	0.166536	0.210535	0.234319	0.484719	0.340832	0.202103	0.372735	0.595173	0.169753	0.118715	0.323653
ENSG00000241598.4	KRTAP5-4	0	0	0	0	0	0	0	0	0	0	0	0	0	0	0	0	0	0
ENSG00000241599.1	RP11-34P13.9	0	0	0	0	0.048444	0	0	0	0	0	0	0	0	0	0	0	0	0
ENSG00000241604.2	RN7SL340P	0	0.14462	0	0	0	0	0	0	0	0	0	0	0	0	0	0.164267	0	0
ENSG00000241607.1	RP11-357K9.2	0	0	0	0	0	0	0	0	0	0	0	0	0	0	0	0	0	0
ENSG00000241612.1	RP13-585F24.1	0.31751	0.589019	0.135543	0.273047	0.089802	0.41088	0.522666	2.45616	6.71399	0.419975	0.277622	0.571636	0.200513	0.339739	0.782922	0.667604	0.337177	0.168546
ENSG00000241613.2	RN7SL618P	0	0	0	0.157117	0	0	0	0	0	0	0	0	0	0.149647	0	0	0	0
ENSG00000241621.1	GOLGA2P6	0	0	0	0	0	0	0	0	0	0	0	0	0	0	0	0	0	0
ENSG00000241622.1	RARRES2P1	0	0	0	0.068446	0.044801	0.069728	0	0	0.267466	0	0	0	0	0	0.219184	0	0	0.09064
ENSG00000241625.2	RN7SL18P	0.242037	1.79188	0.8028	1.46094	1.48912	1.79281	0.938262	0	1.13552	0.688881	0.801557	0.899608	0.781897	0.9263	2.46735	2.23401	1.42998	1.70837
ENSG00000241627.2	UBQLN4P1	0.394157	0.559741	0.443492	0.181014	0.173993	0.265246	0.226832	0.366032	0.463918	0.268645	0.242571	0.226331	0.337857	0.312235	0.712214	0.142249	0.242534	0.205289
ENSG00000241631.2	RN7SL316P	1.55373	0.210061	0	0	2.50338	0.187983	0.65733	0.280973	2.55937	0	0.077037	0.172673	0.090167	0.533196	0	0.533176	0.563421	0.336317
ENSG00000241634.1	RP11-381E24.1	5.24608	4.00191	4.56712	1.57345	1.44105	1.54137	3.53725	6.44533	7.82095	1.30357	1.47769	1.17024	3.03924	4.55966	4.96087	1.69153	2.34294	1.33101
ENSG00000241635.3	UGT1A1	0	0.048387	0	0	0.006383	0	0	0	0.126827	0	0	0	0	0	0	0	0	0
ENSG00000241636.1	RP11-71H9.2	0	0	0	0	0	0	0	0	0	0	0	0	0	0	0	0	0	0
ENSG00000241640.2	RP11-59H7.1	0	0	0	0	0	0	0	0	0	0	0	0	0	0	0	0	0	0
ENSG00000241641.1	RPS23P6	0	0.076139	0	0.081043	0.159257	0.08228	0.135369	0	0.15513	0.236798	0.135176	0.225845	0	0.160489	0.256946	0.086448	0	0
ENSG00000241644.2	INMT	0	0	0	0	0	0	0.007729	0.064613	0.119158	0	0.007757	0.016877	0.008705	0.009674	0.015355	0	0.010506	0
ENSG00000241648.1	CADM2-AS2	0.056615	0	0	0	0	0	0	0	0	0	0	0	0	0	0	0	0	0
ENSG00000241651.3	RP11-214O14.1	0.125191	0	0	0.055133	0	0.056416	0.046359	0	0.20456	0.246227	0	0	0	0	0	0	0	0
ENSG00000241652.2	RN7SL253P	0	0.289241	0	0	0.205932	0.157827	0	0	0	0.445072	0.517523	0.725852	0.151395	0.149647	0	0.164267	0.173137	0.275522
ENSG00000241654.1	RPL19P18	0	0	0	0	0	0	0	0	0.524061	0	0.043858	0	0	0	0	0	0	0
ENSG00000241656.1	UBA52P7	0	0	0	0	0	0	0	0	0.185642	0	0	0	0	0	0	0	0	0
ENSG00000241657.1	TRBV11-2	0	0	0	0	0	0	0	0	0	0	0.073634	0	0	0	0	0	0	0
ENSG00000241661.1	PPP1R2P6	0	0	0	0	0	0	0	0	0.103249	0	0.043149	0	0	0	0	0	0	0
ENSG00000241665.2	RN7SL418P	0	0	0.16056	0	0.106366	0	0	0	0	0.229627	0	0	0	0	0	0	0	0.142364
ENSG00000241666.2	RP3-455J7.4	0.073931	0.099771	0.108	0.082806	0.119581	0.086233	0.149083	0.122107	0.141099	0.04276	0.055125	0.137076	0.132572	0.216047	0.046761	0.071273	0.053328	0.090298
ENSG00000241667.1	RP11-444P10.1	0	0	0	0	0	0	0	0.119847	0.07688	0	0	0	0	0	0	0	0	0
ENSG00000241668.2	RPL19P11	0.079566	0	0	0	0	0	0	0	0	0.076347	0	0	0	0	0.083121	0	0	0
ENSG00000241669.1	RP11-576M8.2	0	0	0	0	0	0	0	0	0.232782	0	0	0	0	0	0	0	0	0
ENSG00000241670.2	AP006222.1	1.16337	0	0.247877	0.131824	0.133547	0	0.315455	0.774632	0	0.642625	0.404647	0.632231	1.04694	1.33019	0.576621	0	0.929518	0
ENSG00000241671.1	RP11-529G21.3	0	0	0	0.161713	0.035232	0	0	0	0	0.080326	0.090699	0.050136	0	0.054742	0	0.116439	0.061075	0.047593
ENSG00000241673.1	RPS27P12	0	0	0	0	0	0	0	0	0	0	0	0.185929	0	0	0	0	0	0
ENSG00000241678.1	RP11-732A19.1	0	0	0	0	0	0	0	0	0	0	0	0	0	0	0	0	0	0
ENSG00000241679.2	RP11-80H8.4	0	0.169785	0	0.154325	0.155654	0	0	0	0	0.274869	0.14987	0	0.298269	0.060079	0	0	0.134473	0.135689
ENSG00000241680.1	RPL31P49	0.922739	0.848801	0.600093	1.10027	0.399495	1.13073	0.90972	0.634665	1.52163	1.11318	0.674945	1.1317	0.589705	0.893131	2.5821	0.150267	0.791749	0.891767
ENSG00000241684.1	ADAMTS9-AS2	0	0	0	0	0	0	0	0	0	0	0	0	0	0	0.010456	0	0	0
ENSG00000241685.4	ARPC1A	50.2952	50.1608	48.282	36.0816	31.6356	30.7863	52.8921	57.0894	58.2428	33.2069	32.8783	28.6767	41.7875	45.8659	44.3164	31.7434	35.9351	32.9983
ENSG00000241690.3	TMEM239	0	0	0	0	0	0	0	0	0	0	0	0	0	0	0	0	0	0.005685
ENSG00000241693.2	RN7SL704P	0.267648	0.165164	0	0	0.117646	0	0.148263	0	0.621942	0.25334	0	0.16556	0	0.170428	0	0	0	0
ENSG00000241695.1	GM2AP1	0	0	0	0	0	0	0	0	0	0	0	0	0	0	0	0	0	0
ENSG00000241696.1	RP11-420J11.2	0.105915	0.130269	0.109588	0	0.109388	0.173587	0.071183	0.27341	0.295021	0.085276	0.095111	0.15628	0.215532	0.116953	0.551912	0.073846	0.077501	0.02486
ENSG00000241697.3	TMEFF1	0.731239	0.91761	0.655241	0.402113	0.383566	0.277138	0.972588	1.27213	1.84414	0.192428	0.385092	0.308588	0.743312	0.911267	0.816766	0.431967	0.226243	0.427281
ENSG00000241708.2	RN7SL129P	0.237423	1.02529	1.10179	0.318328	0	1.27882	1.97197	1.19552	1.6741	1.6354	1.26307	1.47042	0.153343	1.2121	0.242197	0.998089	2.62912	0.558281
ENSG00000241709.2	RN7SL265P	0	0	0	0	0	0.152437	0	0.22625	0	0.426466	0.123832	0	0	0	0	0	0	0
ENSG00000241710.2	RN7SL10P	0.903475	0.696456	0.149494	0.604868	0.198246	0.760053	0.250052	0	0.800438	0.214518	0.124599	0.838719	0.437313	0.288595	0	0.158281	0.166792	0.132584
ENSG00000241717.1	VWFP1	0.014108	0	0.007611	0	0	0	0	0	0.1265	0	0	0.017861	0	0	0	0	0	0
ENSG00000241720.2	RP4-735C1.4	0	0	0	0.200781	0.043976	0.139158	0	0.05461	0	0.204512	0	0	0	0	0.111527	0	0.077207	0.138578
ENSG00000241721.1	SUMO1P1	0.871466	2.28368	1.8721	3.05991	2.77068	2.49172	1.68764	1.75734	2.5833	1.44924	1.92218	2.2913	1.12436	1.6717	1.11452	1.37395	1.7696	0.766628
ENSG00000241722.2	RP11-255I10.1	0	0	0	0.134168	0	0	0	0	0	0	0	0	0	0	0	0	0	0
ENSG00000241723.1	RP11-113A11.1	0.075465	0	0.047411	0	0	0	0	0	0	0	0	0	0.091121	0	0.078881	0	0.054971	0.042778
ENSG00000241728.1	AP001062.8	0.406681	0.256758	0	0.166325	0	0	0.114982	0	0	0	0	0	0	0	0	0	0.357502	0.199009
ENSG00000241732.1	RP11-38P22.2	1.20008	0.928762	1.17095	1.57673	1.03991	0.898082	1.49082	1.42864	1.58089	1.13874	1.19085	1.05017	0.895737	1.02913	1.05042	0.852246	1.29257	0.95445
ENSG00000241735.1	FABP5P3	0	0.257309	0	1.27154	0.705496	1.04274	0	0.27685	0.106725	0.730394	0.620769	0.585521	0.024216	0.087128	0.125865	0.442169	0.376186	0.469773
ENSG00000241737.2	FAM90A23P	0	0	0	0	0	0	0	0	0	0	0	0	0	0	0	0	0	0.002243
ENSG00000241738.1	ZNF90P1	0	0.011948	0	0	0.007897	0.012635	0	0	0	0	0	0	0	0.051684	0	0	0.014059	0
ENSG00000241739.1	CTD-2290C23.2	0.105598	0.129877	0	0	0	0	0	0.215326	0.134103	0.101507	0	0.061893	0	0.273286	0.109916	0	0.077265	0.060441
ENSG00000241741.1	RPL7AP30	3.20383	3.25806	1.92017	1.76258	1.27178	1.67364	1.16265	3.67748	9.10812	3.66697	1.60974	1.92869	1.73429	2.0612	4.85563	1.64548	2.37053	1.54265
ENSG00000241743.2	RP5-964N17.1	0	0.061781	0.191797	0	0	0	0	0	0	0.096281	0	0	0	0	0	0.070009	0.073465	0.114837
ENSG00000241744.1	RP11-399D15.1	0	0	0	0	0	0	0	0	0	0	0	0	0	0	0	0	0	0
ENSG00000241745.2	RN7SL788P	0.209167	0.515825	0.828124	0.279422	0.183277	0	0	0.210997	0	0	0.503945	0.387922	0	0.267749	0.857214	0.293115	0.154423	0.61263
ENSG00000241746.1	RP11-941H19.1	0.14622	0.134819	0	0	0.091764	0.144175	0	0.149731	0.380568	0.140368	0	0.087268	0.04517	0.095899	0.152895	0.203029	0.053237	0.04141
ENSG00000241749.3	RPSAP52	0	0	0	0	0	0	0	0	0.063834	0	0	0	0	0	0	0	0	0
ENSG00000241754.1	RP11-280H21.1	0	0	0	0	0	0	0	0	0	0	0	0	0	0	0	0	0	0
ENSG00000241755.1	IGKV1-9	0	0	0	0	0	0	0	0	0	0	0	0	0	0	0	0	0	0
ENSG00000241756.2	RN7SL83P	0	0.141914	0	0	0	0	0	0	0	0	0	0	0	0	0.234963	0	0	0
ENSG00000241757.2	RN7SL714P	0	0	0	0	0.101665	0	0	0	0	0	0	0	0	0	0	0	0	0.135993
ENSG00000241764.3	AC002467.7	1.52848	1.53474	1.54208	1.68995	1.38024	1.91488	2.02743	1.80136	1.17164	1.59755	1.41404	1.30538	1.6306	1.41754	1.63232	1.4488	1.62996	1.87097
ENSG00000241765.2	RP11-159A18.1	0.724007	0.223091	0.830763	0	0	0.242828	0.199776	0.183019	0.437623	0	0	0.111552	0.581511	0.581393	0.558857	0	0.133461	0.105538
ENSG00000241767.2	RP11-71H9.1	0	0	0	0	0	0	0	0	0	0	0	0	0	0	0	0	0	0
ENSG00000241769.3	LINC00893	4.17745	3.63548	3.88951	3.83152	3.63217	3.84444	2.72602	2.05159	3.14867	3.4546	2.27707	2.74328	2.52251	3.75405	2.93926	2.60162	3.22137	2.60349
ENSG00000241770.1	RP11-555M1.3	0.603271	0.371922	0	0.268336	0.088	0	0.111171	0.405968	0	0.382633	0.221559	0.372675	0.259065	0.257665	0.412643	0	0.29686	0.235275
ENSG00000241772.2	AC092620.2	0.883405	0.654734	0.660243	0.337058	0.43972	0.462918	0.316607	1.14802	1.32639	0.339549	0.348749	0.278796	0.541421	1.00665	0.922224	0.408065	0.470645	0.454736
ENSG00000241774.2	RN7SL438P	0.277322	4.1075	0	0	9.63144	5.60396	0.921529	0.278968	0.642295	9.96847	2.44743	7.37232	0.179044	0.352939	0	0.581034	3.88831	9.97159
ENSG00000241776.1	RP11-651J20.1	0	0	0	0.494224	0.37885	0.360512	0	0	0	0.398272	0.19753	0.243522	0	0	0	0.159109	0.033356	0.129095
ENSG00000241777.1	RP11-148O7.2	0	0	0	0	0	0	0	0	0	0	0	0	0	0	0	0	0	0
ENSG00000241778.1	AC005077.9	0	0	0	0	0	0	0	0	0	0	0	0	0	0	0	0	0	0
ENSG00000241781.2	AL161626.1	0	0	0	0	0	0	0	0	0	0	0	2.94039	0	0	0	0	0	0
ENSG00000241782.1	RP11-91P24.1	0.430119	0.462915	0.617826	0.209929	0.366462	0.213766	0.175807	0.767261	1.09094	0.205995	0.409832	0.130076	0.743739	0.139896	0.671375	0.674904	0.157405	0.677413
ENSG00000241785.2	RN7SL390P	2.56823	2.53571	2.7296	0.344728	6.77487	3.45921	2.2763	1.29257	1.79726	2.43322	1.27553	1.00128	1.16156	1.96384	2.35139	1.25814	2.84494	2.56431
ENSG00000241787.1	MTND4P16	0	0	0	0.018047	0.011741	0	0	0	0	0	0	0	0	0	0	0	0	0
ENSG00000241788.2	COX6B1P2	0	0	0	0	0	0	0	0	0	0	0	0	0	0	0	0	0	0
ENSG00000241789.2	RN7SL504P	0	0.202933	0.219278	0.22111	0	0.221094	0.363676	0	0	0.310156	0	1.01417	0	0	0.991983	0.228751	0.242342	0.38812
ENSG00000241790.2	ENO1P4	0	0	0	0	0	0	0	0	0	0	0	0	0	0	0	0.071069	0	0
ENSG00000241791.2	RN7SL817P	0	0	0	0	0	0	0	0	0	0	0	0	0	0	0	0	0	0
ENSG00000241792.1	RP11-501O2.1	0	0	0	0	0	0	0	0	0	0	0	0	0	0	0	0	0	0
ENSG00000241794.1	SPRR2A	0	0	0	0	0	0	0	0	0	0	0	0.037087	0	0	0	0	0	0
ENSG00000241804.1	RP11-719N22.1	0	0	0	0	0	0	0	0	0	0	0	0	0	0	0	0	0	0
ENSG00000241807.2	RN7SL319P	0	0.356742	0	0.359267	0.499667	0.379489	0.149111	0	0	0.304417	0.21094	0	0	0	0.271818	0.187056	0.217097	0.807995
ENSG00000241808.1	RPS15AP34	0	0	0	0	0	0	0	0	0	0	0	0	0	0	0	0	0	0
ENSG00000241809.1	CTD-2207L17.1	0	0	0	0	0	0	0	0	0	0	0	0	0	0.039018	0	0	0	0
ENSG00000241810.1	HMGN2P13	0.267648	0.330328	0.355852	0.179634	0	0.540547	0.148263	0.539179	1.24609	0.25334	0.295302	0	0.518575	0.681713	0.271818	0.935718	0.19758	0.315401
ENSG00000241811.2	RN7SL651P	0	0	0.159495	0.16126	0	0	0	0	0	0.228182	0.132732	0.317995	0	0	0	0	0	0
ENSG00000241815.1	RP11-124D9.1	0	0	0	0	0	0	0	0	0.077125	0	0	0	0	0	0	0	0	0
ENSG00000241818.1	RP11-1000B6.2	0	0	0	0	0	0	0	0	0	0	0	0	0	0	0	0	0	0
ENSG00000241821.2	RN7SL170P	0	0	0	0	0	0	0	0	0	0	0	0	0.152362	0	0	0	0	0
ENSG00000241825.2	RP11-637A17.1	0	0	0.123965	0	0.027531	0.086741	0	0	0	0.063481	0	0.078494	0	0	0	0	0	0
ENSG00000241828.2	RP11-277J24.1	0	0	0	0	0	0	0	0	0	0	0	0	0	0	0	0	0	0
ENSG00000241829.1	RPL21P54	0	0	0	0	0	0	0	0	0	0	0	0	0	0	0	0	0	0
ENSG00000241832.1	CECR3	0	0	0	0	0	0	0	0	0	0	0.052986	0.011542	0	0	0	0	0	0.011052
ENSG00000241834.2	RN7SL149P	0	0	0.172975	0.174707	0.228881	1.40248	0	0	0.303258	0.49314	0.143648	0.322252	0.168171	0.165858	0.529402	0.182101	0.192244	0.766697
ENSG00000241837.2	ATP5O	75.8196	82.3476	76.6589	45.3204	46.4495	42.3409	91.7036	76.8651	89.5036	43.9074	42.6198	42.2364	68.179	77.0734	77.0191	42.2087	46.2571	41.7971
ENSG00000241838.2	LA16c-3G11.7	2.40356	0.97255	0.556453	0.436076	0.07882	0.43763	0.986018	1.19866	1.3422	0.819978	0.609355	0.110463	0.836572	1.07306	0.484955	0.606413	0.29635	0.315388
ENSG00000241839.5	PLEKHO2	12.7799	12.7079	11.9967	11.4855	11.1184	11.2929	10.9329	8.12041	6.26809	11.6132	10.172	11.2488	10.1046	11.9826	13.9817	15.4761	14.7414	13.4642
ENSG00000241840.2	RN7SL194P	0	0	0	0	0	0	0	0.271183	0	0	0	0	0.17407	0	0	0	0	0
ENSG00000241846.1	RP11-318G8.1	1.00567	0	0	0	0	0	0	0	0	0	0	0	0	0	0	0	0	0
ENSG00000241847.2	VDAC1P8	0.711292	0.499437	0.764834	0.460472	0.641298	0.61832	0.409785	0.986985	1.4038	0.629019	0.908951	0.469375	0.335276	0.742488	0.693954	0.675457	0.565944	0.335741
ENSG00000241850.3	GSTTP1	0	0	0	0	0	0	0	0	0	0	0	0	0	0	0	0	0	0
ENSG00000241852.5	C8orf58	4.6955	5.1328	4.60486	4.01715	3.94186	4.07629	5.09925	3.22898	3.57147	3.10154	4.29281	3.83355	4.20873	5.41007	5.17346	3.92191	4.27129	4.88046
ENSG00000241853.1	RP11-147K6.1	0	0	0	0	0	0	0	0	0	0	0	0	0	0	0	0	0.106616	0
ENSG00000241859.2	KALP	0.657963	0.668575	0.227633	0.191188	0.115804	0.136914	0.478464	0.751073	1.15879	0.040999	0.14087	0.113749	0.527933	0.691368	1.1123	0.059296	0.204214	0.310019
ENSG00000241860.2	RP11-34P13.13	12.4095	10.3745	11.0866	5.23269	4.28383	5.0802	10.0974	10.0494	8.60477	5.65184	5.32366	5.71838	9.11492	11.6194	9.48255	4.93837	3.39198	5.41619
ENSG00000241861.2	GAPDHP50	0	0	0	0	0	0	0	0	0	0	0	0	0	0	0	0	0	0
ENSG00000241866.2	RN7SL401P	0	0	0	0	0	0	0	0	0	0	0	0	0	0	0	0.163243	0	0
ENSG00000241868.2	RN7SL434P	2.51409	2.58587	2.78704	1.50075	0.982459	0.563949	2.01117	1.96681	1.29303	1.32099	0.924439	0.863367	0.901671	1.77732	3.11467	1.75551	0.824531	0.658691
ENSG00000241869.2	RN7SL363P	0	0	0	0	0	0	0	0	0	0	0.150797	0	0	0	0	0	0	0
ENSG00000241870.1	CTB-14A14.1	0	0	0	0	0	0	0	0	0	0	0	0	0	0	0	0	0	0
ENSG00000241874.1	TOMM22P6	0	0	0	0	0	0	0	0	0	0	0	0	0	0	0	0	0	0
ENSG00000241877.1	RP11-84H6.1	0	0.048674	0.04986	0	0	0	0	0	0.205188	0	0.042852	0.047326	0	0	0.1655	0.055037	0	0
ENSG00000241878.5	PISD	34.9666	29.9737	31.0842	19.1063	18.7471	20.7158	26.5473	20.2415	15.2554	21.723	21.6049	21.5512	22.8521	28.0267	31.586	22.4649	24.5693	20.7543
ENSG00000241879.1	KLF3P2	0	0	0	0	0	0	0	0	0.323258	0	0	0	0.180334	0.177732	0	0	0	0
ENSG00000241881.1	U66059.58	0	0	0	0	0	0	0	0	0	0	0	0	0	0	0	0	0	0
ENSG00000241882.1	RP11-637O11.2	0	0	0	0	0	0	0	0	0	0	0	0	0	0	0	0	0	0
ENSG00000241884.2	RP11-85I21.1	0	0	0	0	0	0	0	0	0	0	0	0	0	0	0	0	0	0
ENSG00000241886.1	RP11-242C19.2	0.84745	0.677107	0.374482	0.654952	0.428121	0.279303	0.826222	1.64621	0.546518	0.487731	0.550888	0.659913	0.948442	0.775456	0.796213	0.471438	0.494569	0.385461
ENSG00000241888.2	RPSAP37	0.104319	0.25622	0	0.066116	0.021551	0.102328	0.027985	0	0	0	0	0	0.06369	0.034343	0.054695	0	0	0.087996
ENSG00000241889.1	RP11-435F17.3	0.65897	0.595403	0.486536	0.457303	0.099527	0.353197	0.193376	0.553584	0.551301	0.172953	0.129012	0.283687	0.330669	1.02429	0.94126	0.332066	0.523663	0.23673
ENSG00000241890.1	RPL13P4	0	0	0	0	0	0	0	0	0	0	0	0	0	0	0	0	0	0
ENSG00000241891.1	RP11-226P1.1	0	0	0	0	0	0	0	0	0	0	0	0	0	0	0	0	0	0
ENSG00000241899.1	RP11-340E6.2	0	0	0	0	0	0	0	0	0	0.092352	0	0	0	0	0.200845	0	0	0
ENSG00000241905.1	RP11-305O4.1	0	0	0	0	0	0	0	0	0	0	0	0	0	0	0	0	0	0
ENSG00000241907.1	RPS20P4	0.168287	0	0	0	0	0	0	0	0.204955	0	0	0	0	0	0	0	0	0
ENSG00000241911.1	TRBVB	0	0	0	0	0	0	0	0	0	0	0	0	0	0	0	0	0	0
ENSG00000241912.1	RP11-292E2.2	0	0	0	0	0.064613	0.099712	0	0	0	0	0	0	0	0	0	0	0	0
ENSG00000241913.1	RP5-1073F15.1	0	0.957248	1.04225	0.53056	0.345414	1.03682	0.847329	0	0.839876	0	0	0	0	0.489159	1.47877	0	1.72593	0.465952
ENSG00000241917.1	RP11-512N21.1	0	0	0	0	0	0	0	0	0	0	0	0	0	0	0	0	0	0
ENSG00000241921.1	AC000370.2	0	0	0	0	0	0	0	0	0	0	0	0	0	0	0	0	0	0
ENSG00000241923.2	RP11-425I13.1	0.148731	0.411161	0.464776	0.190967	0.278856	0.347808	0.600993	0.838352	0.90564	0.142166	0.040379	0.04425	0.366175	0.557747	0.382284	0.102934	0.186996	0.209767
ENSG00000241926.1	RP5-1154E9.7	0	0	0	0	0	0	0	0	0	0	0	0	0	0	0	0	0	0
ENSG00000241929.1	RP11-278L15.3	0	0	0	0	0	0.026252	0	0	0	0	0	0	0	0	0	0	0	0
ENSG00000241932.1	RP11-14K2.1	0	0	0	0	0	0	0	0	0	0.187245	0	0	0.126684	0	0	0	0.145187	0
ENSG00000241933.1	RP11-755B10.3	0.063367	0.046642	0.053939	0.039389	0.066541	0.114913	0.040327	0.039259	0.034613	0.048875	0.05397	0.029343	0.007566	0.058948	0.053454	0.043622	0.054831	0.056247
ENSG00000241935.4	HOGA1	0	0	0	0	0	0.009352	0	0	0.025774	0	0	0.016723	0	0	0	0	0	0
ENSG00000241939.2	RN7SL517P	5.76663	3.00878	5.28121	3.56205	2.14051	3.58185	4.66423	6.0365	6.03765	3.37143	3.66973	1.92152	4.29326	5.81217	7.4842	4.81822	5.24084	3.51379
ENSG00000241941.2	RPL32P26	0	0	0	0	0	0	0	0	0	0.131121	0	0	0	0.088736	0	0	0	0.07922
ENSG00000241942.2	RPS20P20	0.362004	0	0.474722	1.44444	1.02647	1.57838	0.199776	0.732078	1.09406	0.689832	0.796406	0.892414	0.232604	0.81395	0.186286	1.39518	1.46807	1.89968
ENSG00000241943.2	RN7SL188P	0.248439	0	0	0	0.109216	0.167306	0	0	0	0.47106	0.137101	0.153876	0	0.158382	0	0	0	0
ENSG00000241945.3	PWP2	14.8783	12.9342	12.0302	11.3212	9.81271	10.9155	14.7434	15.7866	12.7471	11.0306	14.672	12.3955	10.9806	12.7942	12.7154	14.1193	14.6704	12.2704
ENSG00000241946.1	RP11-496B10.1	0	0	0	0	0	0	0	0	0	0	0	0	0	0	0	0	0	0
ENSG00000241947.1	HNRNPA1P24	0.039097	0.047996	0	0.024619	0.016032	0	0	0	0	0	0.062837	0	0.09477	0	0	0.054028	0	0
ENSG00000241950.1	RPL29P23	0	0	0.152937	0	0	0	0.130208	0	0	0	0	0	0	0.077334	0	0	0.087341	0
ENSG00000241954.1	RP1-149A16.17	0	0	0	0	0	0	0	0	0	0	0	0	0	0	0	0.247928	0	0
ENSG00000241956.5	CTC-340A15.2	0.360713	0.18272	0.51551	0.153656	0	0.416639	0.146745	0.152151	0.245129	0	0.195647	0.1083	0.070157	0.156205	0.096764	0	0.131678	0.051363
ENSG00000241959.2	RN7SL76P	0.735631	1.8154	1.6271	0.493482	0.862232	1.65123	1.62958	0.49372	0.861656	0.465084	1.62396	1.06322	1.26754	1.25086	4.24736	1.88927	0.905409	1.00988
ENSG00000241961.1	RP11-7F18.1	0	0	0	0	0	0	0	0	0	0	0	0	0	0	0	0	0	0
ENSG00000241962.5	C2orf15	14.4881	14.2563	13.059	8.54414	7.4733	6.87038	15.9733	11.7798	12.2221	9.53888	8.98209	8.06284	11.3214	14.7079	15.4145	10.352	8.85619	8.20773
ENSG00000241963.2	RN7SL655P	0.694571	0	0.153368	0	0.304995	0.623417	0.128177	0	0	0	0.127756	0.859993	0	0	0.472754	0.324461	0.17098	0.271987
ENSG00000241964.2	RN7SL135P	0	0	0	0	0	0	0	0	0	0	0	0	0	0	0	0	0	0
ENSG00000241965.2	RPS2P25	0.081221	0.199656	0.051181	0.156666	0.102376	0	0.087893	0.166156	0.210079	0.077927	0	0	0.100808	0.212508	0	0	0.059219	0
ENSG00000241973.6	PI4KA	57.429	43.313	48.3292	28.944	28.7242	32.0447	44.5553	48.5296	48.5454	29.4291	27.9765	34.3804	45.7412	58.9896	67.7088	32.3083	36.3526	31.6461
ENSG00000241975.1	TCEB1P19	9.55698	5.13973	5.22726	2.44292	2.04732	3.82652	3.71004	6.56684	7.52864	3.67507	3.24904	3.01533	5.50244	4.8188	5.21377	2.84943	2.70177	2.73705
ENSG00000241978.5	AKAP2	35.7094	29.2701	31.0786	22.0543	18.6831	23.4054	33.7803	50.1368	57.0036	27.8134	25.8494	25.4267	34.754	38.4299	45.3752	16.9761	17.209	15.6405
ENSG00000241981.2	AF224669.3	0	0	0	0	0	0	0	0	0	0	0.060626	0	0	0	0	0	0	0
ENSG00000241983.2	RN7SL566P	2.23553	2.14538	1.40064	1.08606	0.963112	2.03578	1.42308	0.30521	2.6239	2.99338	0.591783	1.32327	0.755452	1.32132	2.25994	3.39303	1.67517	0.802473
ENSG00000241984.2	RPL7AP2	0.059291	0	0	0	0	0	0	0	0	0	0	0	0	0	0	0	0	0
ENSG00000241985.1	WWTR1-IT1	0	0	0	0	0	0	0	0	0	0	0	0	0	0	0	0	0	0
ENSG00000241990.1	RP6-109B7.3	5.61597	3.50843	3.78286	2.66086	2.8246	3.07373	4.17164	4.38738	4.87659	1.52883	3.02546	3.25556	3.61874	4.51851	4.40718	2.16832	3.08326	3.10206
ENSG00000241991.1	RP11-95I19.2	0	0	0	0	0	0	0	0	0	0	0	0	0	0	0	0	0	0
ENSG00000241992.2	RN7SL831P	0	0.252125	0	0	0.089527	0.137437	0	0	0	0	0	0.252715	0	0	0	0	0.150945	0.119695
ENSG00000241993.1	RPL38P1	0	0	0	0	0	0	0	0	0	0	0	0	0	0	0	0	0	0
ENSG00000241997.2	RN7SL323P	0	0	0	0.158135	0.207257	0.317663	0	0	0	0	0.130204	0	0	0	0	0	0	0.27732
ENSG00000242001.1	GS1-388B5.1	0	0	0	0	0	0	0	0	0	0	0	0	0	0	0	0	0	0
ENSG00000242009.1	RP11-359D24.1	0	0	0	0	0	0.156419	0	0	0	0	0.042852	0	0	0	0	0.055037	0	0.044954
ENSG00000242012.1	RP11-338L18.1	0	0	0	0	0	0	0	0	0	0	0	0	0	0	0	0	0	0
ENSG00000242013.4	USP27X	0.399535	0.388736	0.494501	0.488405	0.384174	0.37486	0.372748	0.554719	0.958633	0.49142	0.418134	0.382977	0.419743	0.485066	0.421227	0.559652	0.486868	0.496991
ENSG00000242014.2	RN7SL26P	0	0.135942	0	0	0.096704	0.148345	0.122001	0	0	0.209478	0	0	0	0	0	0	0.325594	0.258689
ENSG00000242017.1	ALG1L15P	0	0.100102	0.067524	0	0.067438	0	0.029172	0.055783	0	0.052231	0.029296	0	0.033216	0.071519	0.113924	0.037626	0.039447	0.03058
ENSG00000242019.1	KIR3DL3	0.022757	0.013963	0.027818	0.014216	0	0	0	0	0.030823	0	0	0	0	0.015086	0	0	0	0
ENSG00000242020.2	RN7SL68P	0.645948	0.796545	0.426729	0	0.188801	0.579337	0.595629	0.434257	0	0.20464	0.356138	0.266339	0.555537	0.963998	0.440757	0.301737	0.476956	0.252477
ENSG00000242021.2	RP11-268G12.3	0	0	0	0	0	0	0	0	0	0	0	0	0	0	0	0	0	0
ENSG00000242028.1	HYPK	3.85168	3.4269	3.28132	5.25679	5.25823	4.93418	3.28658	4.45023	6.37821	3.93913	5.41944	5.27114	3.03234	3.28942	2.74928	4.58568	4.13007	4.33331
ENSG00000242029.1	RP11-457K10.1	0	0	0	0	0	0	0	0	0	0	0	0	0	0	0	0	0	0
ENSG00000242034.1	RP11-1396O13.1	0	0	0	0	0	0	0	0.157932	0	0	0	0	0	0	0	0	0	0
ENSG00000242036.1	RP11-603B13.1	0	0	0	0	0	0	0	0	0	0	0	0	0	0	0	0	0	0
ENSG00000242037.2	RN7SL585P	0	0	0.172975	0.174707	0.228881	0	0	0	0	0.739711	0	0.483377	0	0.165858	0	0.728402	0.192244	0.954243
ENSG00000242041.1	RP11-70F11.2	0	0	0	0	0	0	0	0	0	0	0	0	0	0	0	0	0	0
ENSG00000242042.1	RP11-690C23.2	0	0	0	0	0	0.028072	0	0.044237	0	0	0	0	0	0	0	0.059487	0	0
ENSG00000242048.2	RP13-452N2.1	0	0	0	0	0.007144	0	0	0	0.023988	0	0	0	0	0.011706	0	0	0	0
ENSG00000242049.1	DNAJB8-AS1	0	0	0	0	0	0	0	0	0	0	0	0	0	0	0	0	0	0
ENSG00000242052.1	RP11-190C22.1	0	0	0.092349	3.72295	2.2775	2.51486	0	0	0	1.76557	2.38487	3.17178	0	0	0	1.32806	1.82153	1.75042
ENSG00000242058.2	RPS4XP19	0	0	0	0.037975	0.025202	0	0	0	0	0	0	0	0	0	0	0	0	0
ENSG00000242060.1	RPS3AP49	0.184193	0.033663	0.033981	0.034794	0.022627	0.093931	0.029601	0.169687	0.373494	0	0.088216	0.065018	0.077749	0	0.060213	0.037914	0.079995	0.061785
ENSG00000242061.1	CTD-2555K7.1	0	0	0	0	0	0	0	0.614561	0.151731	0	0	0	0	0	0	0	0	0
ENSG00000242062.1	MARK2P6	0.140609	0.028775	0.029008	0	0.019306	0.03061	0	0	0.062264	0.045076	0	0	0.028529	0	0.098369	0.097261	0	0
ENSG00000242065.2	RN7SL291P	0.24521	0	0	0	0	0	0	0	0	0	0.13533	0	0.158442	0	0	0	0	0.144268
ENSG00000242066.2	RN7SL214P	0	0	0	0	0.383934	0	0	0	0	0	0	0	0	0	0.308444	0	0	0
ENSG00000242067.1	RPL9P28	0	0	0	0.052367	0	0	0	0	0.105293	0	0	0.048702	0	0	0.085036	0	0.059357	0.092514
ENSG00000242068.1	RP11-259P15.4	0.034523	0	0	0	0	0	0	0.035539	0	0	0	0	0	0.022824	0.036292	0	0	0
ENSG00000242070.1	NPM1P17	0.154583	0	0	0	0	0	0	0	0	0	0	0	0	0	0	0	0	0
ENSG00000242071.2	RPL7AP6	40.1196	38.9454	30.7891	18.6054	15.6758	19.6105	21.7278	21.9854	25.0266	36.1876	20.3558	20.9774	23.2499	27.6863	45.0777	27.4444	27.8466	23.6456
ENSG00000242072.1	RP11-458K10.1	0	0	0	0	0	0	0	0	0	0	0	0	0	0	0	0	0	0
ENSG00000242073.2	AC006014.7	1.57846	2.571	1.31829	1.37213	1.11522	1.78172	2.62236	0.805691	0.15896	2.19625	1.93552	1.05153	2.60286	2.02121	1.56189	2.5313	1.50547	1.55006
ENSG00000242076.1	IGKV1-33	0	0	0	0	0	0	0	0	0	0	0	0	0	0	0	0	0	0
ENSG00000242078.1	RP11-738B7.1	0	0	0	0	0	0	0	0	0	0	0	0	0	0	0	0	0	0
ENSG00000242079.1	RN7SL318P	0	0	0	0	0	0	0	0	0	0	0	0	0	0	0	0	0	0
ENSG00000242080.1	CTC-550M4.1	0	0	0	0	0	0	0	0	0	0	0	0	0	0	0	0	0	0
ENSG00000242082.1	RP1-90G24.10	0	0	0	0	0	0	0	0	0	0	0	0	0	0	0	0	0	0
ENSG00000242083.2	RPL7AP31	0.413934	0.31031	0.180864	0	0.07082	0.112108	0.126752	0	0.299301	0.283857	0.159359	0	0.033718	0.038046	0.360402	0.203161	0.283059	0.124315
ENSG00000242085.1	RPS20P33	1.01448	0.833328	1.21533	0.336484	0.882781	0.679564	0.932122	1.71158	1.44077	0	0.092908	0	0.867251	0.326432	0.697434	0.829049	0.498239	0.491747
ENSG00000242086.4	LINC00969	29.4742	26.3867	27.5358	13.5969	13.2376	13.8761	27.7969	37.6412	44.2986	11.1857	11.0967	12.6291	25.3326	27.077	24.6915	12.7597	10.3922	11.9607
ENSG00000242087.2	RPL36AP41	0	0	0	0	0	0	0	0	0.258574	0	0	0	0	0	0	0	0.160873	0
ENSG00000242088.1	AC090602.2	0	1.76492	0.210409	0.216464	0.139439	0	0	0.320186	0	0	0.174455	0.200144	0	0.198894	0	0	0.698568	0.187017
ENSG00000242094.1	FOXP1-IT1	4.98216	3.68419	3.82395	1.96128	1.82545	1.91056	4.0232	4.74959	5.61112	1.64778	1.81273	1.9102	4.43983	4.90239	4.91583	1.68913	1.60499	1.70507
ENSG00000242095.2	RN7SL113P	3.22124	2.27062	3.50492	1.54117	1.21224	1.08415	2.80232	2.08629	2.71266	1.09233	1.01564	1.13941	2.74264	2.79165	3.05452	1.45107	1.69914	1.62148
ENSG00000242097.1	RP11-64D22.1	0	0	0	0	0	0	0	0	0	0	0	0	0	0	0	0	0	0
ENSG00000242100.2	RPL9P32	0	0	0.093463	0	0.062318	0.048952	0	0	0.290532	0	0.040238	0	0.046028	0.145749	0	0.051772	0.162774	0
ENSG00000242101.2	RN7SL416P	0	0.142808	0	0	0.101665	0.155854	0	0	0	0	0	0.143332	0	0	0	0.16223	0	0.135993
ENSG00000242102.2	RN7SL152P	0	0	0	0	0	0.463433	0.128177	0.233239	0	0.439615	0.383268	0.143332	0	0.147824	0	0.324461	0.854898	0.135994
ENSG00000242103.1	RP11-10G15.4	0.350191	0.295596	0.297527	0.082885	0.125989	0.199967	0.234281	0.315027	0.466355	0	0.023478	0.231437	0.21278	0.288775	0.183823	0.060531	0.19034	0.09818
ENSG00000242104.3	RP11-340E6.1	0.1272	0.156168	0.104721	0.026743	0	0.055322	0.068051	0.087199	0.056527	0.081582	0	0	0	0.11192	0.044522	0	0.030721	0
ENSG00000242107.1	CTD-2049J23.3	0	0	0	0	0	0	0	0	0	0	0	0	0	0	0	0	0	0
ENSG00000242109.1	NPM1P23	0	0	0	0	0	0	0	0	0	0	0	0	0	0	0	0	0	0
ENSG00000242110.3	AMACR	2.61733	2.69922	2.15851	1.36181	1.00909	1.17801	3.14039	3.40212	4.09006	1.2592	1.41736	1.28287	2.25024	3.01182	2.65001	1.4019	1.0303	0.973802
ENSG00000242111.1	RP11-86L19.2	0	0	0	0	0	0	0	0	0	0	0	0	0	0	0.089798	0	0	0
ENSG00000242113.2	RN7SL124P	0	0	0.168284	0.510212	0.126095	1.024	0.140372	0	0.591831	1.44095	0.419551	0.470799	0.327502	0	0.515834	0.35482	0.561417	0.596854
ENSG00000242114.1	MTFP1	18.2464	18.2024	17.3602	5.00649	3.62289	3.65129	17.7037	7.86353	6.38411	4.7908	4.9295	5.54653	14.4619	16.6165	19.3508	5.49907	4.94109	4.48142
ENSG00000242115.1	PRSS3P3	0	0	0	0	0	0	0	0	0	0	0	0	0	0	0	0	0	0
ENSG00000242118.2	RN7SL201P	0	0	0	0	0	0	0	0	0	0	0	0	0	0	0	0	0	0
ENSG00000242119.1	RP11-312P21.2	0	0	0	0	0	0	0	0	0	0	0	0	0	0	0	0	0	0
ENSG00000242120.2	RP11-231I13.2	0	0	0	0.068022	0.044522	0	0	0	0	0	0	0	0	0	0	0	0	0
ENSG00000242121.2	RN7SL267P	0	0	0	0	0	0	0	0	0	0	0	0	0	0	0	0	0	0
ENSG00000242123.1	RP11-51L5.1	0	0	0	0	0.095541	0.146572	0	0.219667	0	0.207034	0.120136	0.134783	0.140545	0	0	0	0	0
ENSG00000242125.2	SNHG3	1318.64	1516.55	1234.42	1047.85	1391.55	1307.29	1679.79	343.421	257.172	1173.05	1207.23	1418.14	1767.8	1341.22	1458.16	1066.04	1612.7	2112.77
ENSG00000242134.2	RPL5P13	1.439	0.806985	0.663714	1.39504	1.58647	1.92785	1.04381	2.75872	2.21641	1.14197	1.98895	2.03979	1.15277	1.06849	0.393069	1.69154	1.09152	1.58895
ENSG00000242135.2	RPL17P2	0	0	0	0	0	0	0	0	0	0	0	0	0	0	0	0	0	0
ENSG00000242136.1	RP11-734K21.2	0	0	0	0	0	0	0	0	0.161864	0	0	0	0	0	0	0	0	0
ENSG00000242137.1	RPL11P5	0	0	0.057549	0.23481	0.076775	0.299955	0.049303	0	0.233342	0.174272	0.049299	0.109399	0.056683	0.059318	0	0.316225	0.132712	0.051773
ENSG00000242140.1	RP11-262M14.2	0	0.466821	0.252666	0	0.166372	0.254132	0.208741	0.757887	0	0.356055	0	0.465461	0	0.239509	0.754433	0.2622	1.11411	0
ENSG00000242142.1	SERBP1P3	0.053106	0.065219	0.098925	0.033673	0	0.104209	0.028501	0.054528	0	0.153153	0.057107	0.094011	0.097321	0.034959	0.055694	0.110298	0.038545	0.029882
ENSG00000242145.1	RP11-520D19.1	0	0	0	0	0	0	0	0	0	0	0	0	0	0	0	0	0	0
ENSG00000242147.1	RP13-463N16.6	0	0	0	0	0	0	0	0	0	0	0	0	0	0	0	0	0	0
ENSG00000242150.2	RP11-134G8.6	0	0	0	0	0	0	0	0	0	0	0	0	0	0	0	0	0	0
ENSG00000242151.1	CTD-2501O3.3	0	0	0	0	0	0	0	0	0	0	0	0	0	0	0	0	0	0
ENSG00000242152.1	RP11-639F1.3	0	0	0	0	0	0	0	0	0	0	0	0	0	0	0	0	0	0
ENSG00000242153.3	OFD1P6Y	0	0	0	0	0	0	0	0	0.01753	0	0	0	0	0	0	0.008949	0	0
ENSG00000242154.1	RP4-778K6.3	0	0	0	0	0	0	0	0	0	0	0	0	0	0	0	0	0	0
ENSG00000242156.1	AC000041.8	0	0	0	0	0	0	0	12.3208	50.3105	0	0	0	0	0	0	0	0	0
ENSG00000242158.2	RN7SL361P	0	0.142808	0	0	0.101665	0	0	0	0	0	0.127756	0.143332	0	0	0.236377	0	0	0
ENSG00000242159.1	ABCF2P1	0.061283	0.05013	0.03741	0.050985	0.041435	0.026511	0.010858	0.02107	0.166487	0.039368	0.032683	0.035603	0.012249	0.040667	0.107583	0.042233	0.044245	0.022726
ENSG00000242162.1	RP11-128A6.3	0	0.073307	0	0.077912	0	0.158305	0.065104	0	0.299712	0	0	0	0	0	0.123786	0.083207	0	0.136954
ENSG00000242163.1	RP11-299L17.1	0	0.085096	0.268213	0	0.167998	0.276516	0.075849	0.280777	0.172148	0.264264	0.227057	0.084463	0	0	0.143221	0.580184	0.304686	0.079863
ENSG00000242165.2	RN7SL222P	0	0	0	0	0	0	0	0	0	0	0	0	0	0	0	0	0	0
ENSG00000242169.2	RP11-219G10.1	0.070077	0.08607	0.039545	0.089586	0.029247	0.231217	0.037782	0.215274	0.277524	0.068322	0	0	0.043245	0.091869	0	0.145839	0.07227	0
ENSG00000242170.2	RN7SL329P	3.68141	1.41922	1.37149	1.38706	1.21224	1.23903	0.891648	1.43113	1.08506	0.218465	1.3965	1.42427	2.07955	1.0285	4.22934	0.161229	0.849568	1.08099
ENSG00000242173.4	ARHGDIG	0.456111	0.614877	0.163959	0.252602	0.181843	0.086575	0.614088	0.067619	0.524844	0.437396	0.166021	0.195495	2.23302	0.438535	0.97473	0.394074	0.224316	1.35084
ENSG00000242175.2	RN7SL127P	1.52496	6.76939	1.65535	1.22516	30.3489	6.20637	6.75276	0.329546	1.86121	2.60563	3.78482	8.0684	1.18086	1.02229	1.8685	1.92286	6.0272	8.44467
ENSG00000242176.1	RPL39P31	0	0	0	0	0	0	0	0	0	0	0	0	0	0	0	0	0	0
ENSG00000242178.1	MTND4P17	0	0	0	0	0	0	0	0	0	0	0	0	0	0	0	0	0	0
ENSG00000242180.2	OR51B5	0	0	0	0	0	0	0	0	0	0	0	0	0	0	0	0	0	0
ENSG00000242182.2	RN7SL745P	0.468883	0.433861	0.93213	0.47135	0.51483	0.315654	0.7788	0.94456	0.827593	0.667609	0.517523	0.14517	0.756974	1.64612	0.478508	0.657068	0	0.413283
ENSG00000242185.3	CT45A2	0	0	0	0	0	0	0	0	0	0	0	0	0	0	0	0	0	0
ENSG00000242186.1	AC002523.1	0	0	0	0	0.130368	0	0	0	0	0	0	0	0	0	0	0	0	0
ENSG00000242188.2	RN7SL428P	0	0.232986	0	0	0	0.084769	0	0	0	0	0.069462	0	0.162665	0	0.128135	0	0	0
ENSG00000242190.1	RP11-142L1.1	0	0	0	0	0	0	0	0	0	0	0	0	0	0	0	0	0	0
ENSG00000242193.5	RP11-568K15.1	13.2203	10.5443	12.2865	5.12529	4.63138	4.53645	10.3308	14.5226	16.6	4.45408	5.20025	4.64918	9.47134	12.2324	11.0072	4.20468	3.99329	3.75212
ENSG00000242195.1	SRRM1P2	0	0	0	0.021121	0	0	0	0	0.045152	0	0.035987	0.019661	0	0	0	0	0	0
ENSG00000242197.2	RP11-588L15.1	0	0	0	0	0	0	0	0	0	0	0	0	0	0	0	0	0	0
ENSG00000242198.1	CTD-2235C13.1	0.174839	0	0	0	0	0.117196	0	0	0.212119	0	0.192241	0.430609	0	0	0	0	0.386603	0.305469
ENSG00000242199.1	RP11-71H17.1	0	0	0	0	0	0	0	0	0	0	0	0	0	0	0	0	0	0
ENSG00000242201.2	RN7SL215P	0	0	0	0	0	0	0	0	0	0	0	0	0	0	0	0.164267	0	0
ENSG00000242206.2	RPS26P35	0	0.108262	0.115037	0	0	0	0	0.182211	0.639152	0	0	0	0	0	0.180986	0	0	0
ENSG00000242207.1	HOXB-AS4	0	0	0	0	0	0	0	0	0	0.161033	0	0	0	0	0.087634	0	0	0
ENSG00000242208.1	RPL5P29	0.047058	0.144473	0	0.058854	0.019662	0.030735	0.079347	0.195193	0.066339	0.090514	0.176821	0.130522	0.057295	0.156591	0.049381	0.130208	0.141499	0.036974
ENSG00000242209.1	AC006445.6	0	0	0	0	0	0	0	0	0	0	0	0	0	0	0	0	0	0
ENSG00000242214.1	MTND3P6	0.181913	0	0	0	0	0	0	0	0	0	0	0	0	0	0	0	0	0
ENSG00000242216.2	RN7SL97P	0.230088	0.425742	0	0.308235	0.260088	0.929273	0	0	0	0.873861	0	0.284853	0.297079	0.146929	0.234963	0.806147	0.169914	0.135123
ENSG00000242220.2	TCP10L	0.060103	0.113055	0.091326	0.092054	0	0	0.161612	0	0.345364	0	0.032365	0.071171	0.149358	0.094273	0.075204	0.049918	0.090471	0
ENSG00000242221.4	PSG2	0	0	0	0	0	0	0	0	0	0	0	0	0	0	0	0	0	0.039717
ENSG00000242222.1	RP11-237P21.1	0	0	0	0.175914	0	0	0	0	0	0	0	0	0	0	0	0	0	0
ENSG00000242229.1	RPS3AP14	0.163466	0.148666	0.276273	0.035272	0.091973	0	0.068625	0.177045	0.076775	0.053383	0.037554	0	0.147681	0.073083	0	0	0	0.03127
ENSG00000242236.1	RN7SL594P	0	0	0	0	0	0	0	0	0	0	0.13621	0	0	0	0	0	0	0
ENSG00000242241.2	RN7SL306P	0.225869	0	0	0	0	0	0	0	0	0	0	0	0	0	0	0	0	0
ENSG00000242242.1	PVRL3-AS1	0	0	0	0	0	0	0	0	0.323533	0	0	0	0	0	0	0	0	0
ENSG00000242244.1	ATP5G1P3	0	0	0	0.087768	0	0.266918	0	0	0	0	0.219199	0	0.084846	0	0	0	0.196135	0
ENSG00000242246.2	RP11-331O9.2	0	0	0	0	0	0	0	0	0	0	0	0	0	0	0	0	0	0
ENSG00000242247.6	ARFGAP3	15.5887	18.5097	15.5245	13.0732	11.1818	12.383	17.1086	24.8643	33.7217	12.8946	12.0499	9.75823	14.3662	16.3194	14.7037	12.4054	13.1861	11.4612
ENSG00000242248.2	RPL7AP57	0	0	0	0	0	0	0	0	0	0	0	0	0	0	0	0	0	0
ENSG00000242251.2	RN7SL20P	1.39785	0.862262	0.463068	0.936642	0.40925	0.470509	0.902889	0.704047	1.09726	0.442328	0.514258	0.57699	1.05305	0.14873	1.90245	0.816213	0	0.684362
ENSG00000242252.1	BGLAP	2.15205	1.59835	1.82013	0.995021	0.932779	0.690483	1.08926	0.283978	0.31617	0.871134	0.677795	0.742413	0.758973	0.932116	1.86191	0.928825	0.781918	0.881699
ENSG00000242255.1	RPL39P34	0	4.13286	0	0	0	0	1.65866	0	0	0	0	0	0	0	0	0	0	0
ENSG00000242256.2	RN7SL57P	1.4617	1.83166	1.13142	0.326813	1.07069	0.984289	1.07931	1.7169	1.14216	1.38648	0.941208	1.96182	1.77805	1.24292	0.993132	2.21857	0.914176	0.429937
ENSG00000242258.1	LINC00996	2.57627	2.0737	2.01052	2.47998	2.35149	2.50864	2.5427	2.313	2.51496	2.41133	2.67616	2.53014	1.91902	2.30003	2.69083	3.11715	2.52747	2.8166
ENSG00000242259.4	C22orf39	18.3835	14.1075	13.8952	9.19064	9.29664	10.9317	15.161	20.3204	22.6054	7.49848	7.58891	10.1286	13.1339	16.4719	16.6168	10.2617	11.4026	7.53688
ENSG00000242261.1	RP11-62J1.3	0	0	0	0	0	0	0	0	0	0	0	0	0	0	0	0	0	0
ENSG00000242262.1	RP11-100N21.1	0.386583	0.203908	0.197908	0.197592	0.191076	0.200387	0.124993	0	0.625951	0.147009	0.122348	0.361563	0.287623	0.149336	0.158991	0.211121	0.166805	0.166237
ENSG00000242265.1	PEG10	0.028797	0.019973	0	0	0	0	0.030667	0.011221	0.022371	0	0.023003	0	0	0.036091	0	0	0	0
ENSG00000242266.2	RN7SL456P	0	0	0	0	0	0	0	0	0	0	0	0	0	0	0	0	0	0
ENSG00000242267.2	SKINTL	0	0.055008	0	0.173303	0.075546	0.059056	0.145598	0.564927	0.920079	0.085813	0.145591	0.053721	0.111558	0.05843	0	0	0.065329	0
ENSG00000242268.2	RP11-368I23.2	0	0	0	0	0	0	0	0	0	0	0	0	0	0	0	0	0	0
ENSG00000242272.1	AK2P2	1.39892	0.419081	0.615753	0.448041	0.469299	0.090722	0.224004	0.414806	1.91373	0.390805	0.67089	0.347521	0.173097	0.440466	0.745969	1.14233	0.899816	0.943037
ENSG00000242276.2	RPL5P3	0.142127	0.109985	0.058657	0	0.039041	0.061098	0.025383	0.097381	0.128025	0.045561	0.055734	0.083637	0.086717	0	0	0.032772	0.135549	0.073397
ENSG00000242278.1	RP11-382N13.1	0.11407	0	0	0	0	0.031023	0	0	0.146347	0	0.059656	0	0	0.036861	0	0.038404	0	0.03122
ENSG00000242279.1	RP11-659G9.1	0	0.384283	0.427158	0	0.089918	0	0	0	0.519532	0	0	0	0	0.199317	0.227849	0.150503	0.114314	0
ENSG00000242280.1	SLC16A1P1	0	0	0	0	0	0	0	0	0	0	0	0	0	0	0	0	0	0
ENSG00000242281.2	RN7SL159P	0	0	0	0	0	0	0	0	0	0	0	0	0	0	0	0	0	0
ENSG00000242282.2	AC108488.4	17.2808	13.2778	14.9901	5.09395	5.12411	5.17051	13.0972	15.0534	15.7162	3.93057	3.65162	4.75771	11.6935	12.7649	13.0859	3.48796	3.97025	3.39182
ENSG00000242284.3	CT45A5	0	0	0	0	0	0	0	0	0	0	0	0	0	0	0	0	0	0
ENSG00000242285.1	RPL6P8	0.303057	0.155064	0.28188	0.255888	0.208491	0.198102	0.379212	0.259401	0.468333	0.097128	0.189947	0	0.215658	0.299423	0.052977	0	0.183224	0.113551
ENSG00000242288.6	RP11-464F9.1	1.20692	1.43097	2.66944	1.63177	1.86455	1.64013	2.70271	4.73182	4.59865	1.74468	1.58877	2.47865	2.08549	2.45689	1.63021	1.15688	1.89668	1.7749
ENSG00000242290.1	RP11-197K3.1	0	0	0	0	0	0	0	0	0	0	0	0	0	0	0	0	0	0
ENSG00000242291.1	RPL36AP51	0	0	0	0	0.089014	0.136661	0	0	0.485719	0	0.336107	0	0	0	0.208551	0	0.150098	0
ENSG00000242292.2	CTD-2282P23.1	0	0	0	0	0	0	0.524158	0	0	0	0	0	0	0	0	0	0	0
ENSG00000242293.1	RP11-226F19.1	0	0	0	0	0	0	0	0	0	0	0	0	0	0	0	0	0	0
ENSG00000242294.2	STAG3L5P	33.5023	30.2502	27.012	20.3572	19.5523	17.5725	32.0306	38.9738	32.726	18.3187	20.8073	18.6331	31.9513	32.0455	25.4402	22.3806	20.1185	19.7591
ENSG00000242295.1	RP11-522B15.1	0	0	0	0	0	0	0	0	0	0	0	0	0	0	0	0	0	0
ENSG00000242296.2	DEFB109P1	0	0	0	0	0	0	0	0	0	0	0	0	0	0	0	0	0	0
ENSG00000242299.1	RP11-234A1.1	17.7282	16.5368	12.3383	10.3699	7.30713	9.92827	8.92595	19.2929	25.2784	18.1072	8.44418	9.93477	9.97436	11.7282	18.7839	11.4968	12.9314	10.5682
ENSG00000242301.1	RP11-93P10.3	0	0	0	0.018137	0	0	0	0.059643	0	0	0	0	0.052323	0.019162	0.030453	0	0	0
ENSG00000242307.1	RPS26P52	0	0	0	0.11555	0	0	0	0.176053	0	0	0	0	0	0	0	0	0	0
ENSG00000242308.2	RP11-572C15.3	0	0	0	0	0	0	0	0	0	0	0	0	0	0	0	0	0	0
ENSG00000242311.2	RN7SL21P	2.56338	3.32812	1.706	1.69627	2.14546	1.55664	0.711343	0.517028	2.62463	4.37979	1.69696	3.16003	0.663747	0.981919	4.90472	2.69602	3.45657	2.98976
ENSG00000242314.1	RP11-428G5.2	0	0	0	0	0.043043	0	0	0	0	0.097107	0	0	0	0	0	0	0	0
ENSG00000242315.2	RN7SL685P	0	0.428425	0.153368	0.310215	0.20333	0.311709	0	0	0	0	0.255512	0.716661	0.149482	0.147824	0.236377	0	0.17098	0.527089
ENSG00000242317.1	RP11-875H7.5	0	0	0	0	0	0	0	0	0	0	0	0	0	0	0	0	0	0
ENSG00000242318.1	RP11-810D13.1	1.39789	0.925831	0.343237	0.909691	0.549693	1.14008	0.351614	0.876869	2.18187	0.823981	0.761116	0.390229	0.878964	0.839377	1.23085	0.374947	0.550917	0.61583
ENSG00000242320.2	RPL21P126	0	0	0	0.069095	0.045226	0	0	0	0	0	0	0	0	0	0	0	0	0
ENSG00000242321.1	RPL23AP40	0	0	0	0	0	0	0	0	0	0	0	0	0	0	0	0	0	0
ENSG00000242324.1	RP4-576H24.2	1.19819	0.717439	0.821064	0.189724	0.291625	0.231125	0.560157	1.53124	2.19071	0.206471	0.329006	0.240317	0.686934	0.94806	1.19424	0.186899	0.405716	0.212117
ENSG00000242325.1	RPS12P31	0	0	0	0	0	0	0	0	0	0	0	0	0	0	0	0	0	0
ENSG00000242326.1	RP11-12N13.2	0	0	0	0	0	0	0	0	0	0	0	0	0	0	0	0	0	0
ENSG00000242327.1	CTD-2184D3.1	1.97417	1.5548	1.3982	0.44998	0.736604	0.61002	0.75259	1.05297	1.88406	1.53996	0.939712	1.18463	0.492634	0.926509	3.34391	2.32549	2.01179	1.04623
ENSG00000242329.1	RP11-59H1.1	0	0	0	0	0	0	0	0	0	0	0	0	0	0	0	0	0	0
ENSG00000242330.2	RN7SL683P	0	0.344783	0	0	0.122807	0.187983	0	0	0	0.792592	0	0.345347	0	0.355464	0	0.390114	0.206133	0.329345
ENSG00000242337.1	TFP1	0.176287	0.054179	0.107264	0.390548	0.202419	0.186152	0.293432	0.265443	0.100715	0.244452	0.470796	0.170993	0.158473	0.249815	0.117912	0.186115	0.193003	0.209322
ENSG00000242338.2	BMS1P4	2.39716	1.5365	1.53858	1.52306	1.52022	1.65492	1.42742	1.84844	2.80211	0.713366	1.35382	0.97899	1.81427	2.21018	1.18615	0.931447	1.26208	0.533161
ENSG00000242339.1	RP11-735B13.2	0	0	0	0	0	0	0	0	0	0	0	0	0	0	0	0	0	0
ENSG00000242341.2	RN7SL646P	0.232974	1.14968	0.308712	0.780535	0.818501	0.784181	0.515936	0.242336	0	1.76931	0	0.865485	0.300871	0.446506	0.237807	0.65297	0.688219	0.833111
ENSG00000242348.2	RN7SL561P	0	0	0	0	0.113675	0	0	0	0	0	0	0	0	0	0	0	0	0
ENSG00000242349.1	NPPA-AS1	4.09977	3.21584	3.69146	1.89266	1.85422	2.26659	2.42175	2.70556	3.912	1.98499	1.50159	1.6555	2.61619	3.27344	5.26403	1.68368	1.96432	1.6488
ENSG00000242352.2	RP11-403I13.6	0	0	0.112557	0	0	0	0	0	0.20593	0.141542	0.088648	0	0.103719	0.063828	0.129638	0.134146	0.15552	0
ENSG00000242353.1	RP4-710M3.1	0	0	0	0	0	0	0	0	0	0	0	0	0	0	0	0.069607	0	0
ENSG00000242357.1	RP11-809C18.5	0	0	0	0	0	0	0	0	0.112344	0	0	0	0	0	0	0	0	0
ENSG00000242358.1	RPS21P4	2.90348	0.603767	1.08718	0.43855	0.573683	1.53499	0.360675	0	0.744065	0.615258	0.179763	0	0	0	1.63981	0.907613	0.721075	0.962202
ENSG00000242360.2	RN7SL272P	0.24521	0.453849	0	0.328988	0.431116	0.330245	0	0	0	0.465084	0.27066	0.455665	0	0.156357	0	0	0.181082	0.577073
ENSG00000242362.1	CT47A2	0	0	0	0	0	0	0	0	0	0	0	0	0	0	0	0	0	0
ENSG00000242364.1	RP11-451J24.1	0	0	0	0	0	0	0	0	0	0	0	0	0	0	0	0	0	0
ENSG00000242365.1	NDUFA5P5	0	0	0	0	0	0	0	0	0	0	0	0	0	0	0	0	0	0
ENSG00000242366.2	UGT1A8	0	0	0	0	0	0	0	0	0	0	0	0	0	0	0	0	0	0
ENSG00000242370.1	KCNAB1-AS1	0	0	0	0	0	0.075498	0	0	0	0	0	0	0	0	0	0	0	0
ENSG00000242371.1	IGKV1-39	0	0	0	0	0	0	0	0	0	0	0	0	0	0	0	0	0	0
ENSG00000242372.2	EIF6	41.5362	43.0158	43.2708	31.9001	26.9249	29.0179	44.8963	23.0308	15.8094	26.4954	25.631	28.1862	35.8548	40.4513	45.1664	27.6356	32.9877	28.5967
ENSG00000242375.1	RP11-498P14.3	0.880956	1.80617	0.520515	0.372113	0.46318	0.522379	0.93957	0	0	0.720983	0.28115	0.195114	0.777546	1.114	1.45464	0.557689	0.464814	0.689285
ENSG00000242379.2	RN7SL261P	0	0.132712	0	0	0	0.291397	0	0	0	0	0	0	0	0	0	0	0	0.381001
ENSG00000242381.2	RN7SL741P	0	0	0.184998	0.199228	0.391104	0.398969	0.164122	0.595947	0	0.560288	0.163463	0	0	0	0.299695	0.413465	0.874902	0.699448
ENSG00000242384.3	TBC1D3H	0.195702	2.29673	1.70555	0.465638	0.842914	0.836361	3.43668	0	0.568991	1.40575	0	0.06716	1.85865	2.21612	3.00047	0	0.082363	0.44811
ENSG00000242385.1	LINC00901	0	0	0	0	0	0	0	0	0.036348	0	0	0	0	0	0	0	0	0
ENSG00000242387.1	HIST1H2APS2	0	0	0	0	0	0	0	0	0.385488	0	0	0	0	0	0	0	0	0
ENSG00000242389.3	RBMY1E	0	0	0	0	0	0	0	0	0	0	0	0	0	0	0	0	0	0
ENSG00000242390.1	RPL6P9	0.049373	0.030314	0.030597	0	0.040734	0	0.052937	0.101443	0	0	0	0	0	0	0	0.068328	0.035814	0.027738
ENSG00000242391.2	RP4-631H13.2	0	0	0	0	0	0	0	0	0	0	0	0	0	0	0	0	0	0
ENSG00000242393.1	AC010141.4	0	0	0	0	0	0	0	0	0	0	0	0	0	0	0	0	0	0
ENSG00000242396.1	RP11-67L3.5	0.657362	0.555486	0.518046	1.2157	1.00173	1.19084	0.53367	1.09249	1.34775	0.867163	1.60146	0.835781	0.51019	0.644842	0.514866	1.42797	1.55788	0.793552
ENSG00000242398.2	RN7SL800P	2.90798	0	1.7251	0.869858	1.99146	2.82758	2.32533	1.94836	0.369258	0.610295	1.24807	0.997809	0.625414	1.23185	0.976253	0.225086	1.66893	1.52685
ENSG00000242399.1	RPS20P23	0	0	0	0	0	0	0	0	0	0	0	0	0	0	0	0	0	0
ENSG00000242405.2	RP11-267J23.1	0	0	0	0	0	0.127727	0.052503	0	0	0	0	0.116355	0	0.062988	0	0	0	0
ENSG00000242407.1	CTD-2377D24.4	0	0.056153	0	0	0	0	0	0	0.703413	0	0	0	0	0	0	0	0	0
ENSG00000242411.2	CTD-2086L14.1	0.075955	0.093346	0	0	0	0	0	0	0.268217	0	0.08212	0	0	0	0.079387	0	0	0
ENSG00000242412.1	DBIL5P2	0.045485	0.097675	0.069499	0.028413	0.009238	0.227609	0.072581	0.586726	0.061606	0.292769	0.012136	0.013227	0.054619	0.120613	0	0.062713	0.049277	0.012661
ENSG00000242417.1	RP11-286B5.1	0.086837	0.053374	0	0	0	0	0	0	0	0	0	0	0	0	0	0	0	0.049407
ENSG00000242419.1	PCDHGC4	0.992835	0.935564	1.05356	0.356586	0.396269	0.616453	0.699095	0.492801	0.633658	0.57953	0.479266	0.548136	0.593838	0.757278	0.885804	0.366732	0.548596	0.340226
ENSG00000242421.2	RN7SL313P	0.242037	0.298662	0.32112	0	0	0.173433	0	0.2437	0.56776	0	0	0	0.156379	0.154383	0	0	0.357495	0.142364
ENSG00000242423.2	RP11-451N19.1	0	0	0	0	0	0	0	0	0	0	0	0	0	0	0	0.296288	0	0
ENSG00000242425.2	RN7SL818P	0	0	0	0	0	0	0	0	0	0.124949	0	0	0	0	0	0	0.097439	0
ENSG00000242428.1	RP11-147N17.1	0	0	0	0	0	0	0	0	0	0	0	0	0	0	0	0	0	0
ENSG00000242429.1	RP11-19G24.2	0	0	0	0	0	0	0	0	0	0	0	0	0	0	0	0	0	0
ENSG00000242430.2	RN7SL274P	0	0	0.185803	0	0	0	0	0	0	0	0	0	0	0	0	0	0	0
ENSG00000242431.2	RP11-731J8.1	0	0	0	0	0	0	0	0.100251	0	0	0	0	0	0	0	0	0	0
ENSG00000242435.1	UPK3BP1	0.42621	0.154673	0.303358	0.157083	0.240397	0.1816	0.235422	0.207389	0.421989	0	0.300823	0.076449	0.545825	0.383786	0	0.251442	0.278052	0.337737
ENSG00000242436.2	RN7SL789P	0.232974	0	0	0.156107	0.102313	0.313672	0.128984	0	0.274315	0	0	0	0.300871	0.594919	0.237807	0	0.172055	0
ENSG00000242439.1	CTD-2349P21.1	0	0	0	0	0	0.086302	0	0.131787	0	0.123988	0.070877	0	0.246741	0	0	0	0	0
ENSG00000242440.1	RP11-501O2.5	0	0	0	0	0	0	0	0	0	0	0.083269	0	0	0	0	0	0	0.083566
ENSG00000242441.3	GTF2A1L	0	0	0	0	0	0.071479	0	0	0	0	0	0	0.02276	0	0	0	0	0
ENSG00000242443.2	RN7SL759P	0	0.053187	0.11452	0.057842	0	0	0	0	0.101045	0	0	0.053353	0	0	0	0.060293	0	0.050765
ENSG00000242444.3	RP11-320N7.1	0	0	0	0	0	0	0	0	0	0	0	0	0	0	0	0	0	0
ENSG00000242445.1	RPL7AP11	0.635693	0.752648	0.467365	0.571563	0.309529	0.538627	0.652505	0.457475	0.649274	1.02727	0.206375	0.336958	0.472939	0.762171	1.22837	0.803068	0.4597	0.592018
ENSG00000242456.1	RP11-12N13.4	0	0	0	0	0	0	0	0.058289	0	0	0	0	0	0	0	0	0	0
ENSG00000242457.1	RBBP4P2	0.657736	0.696044	0.706835	0.25167	0.180306	0.205359	0.445219	1.23525	2.47954	0.283064	0.157693	0.29315	0.551116	0.657062	0.935351	0.261563	0.300727	0.140933
ENSG00000242461.1	RPS15AP32	0	0	0	0	0	0	0	0	0	0	0	0	0	0	0	0	0	0
ENSG00000242463.2	RN7SL500P	7.70162	6.74424	3.9577	2.8338	3.71335	6.19033	2.06405	4.25154	2.03445	6.83037	3.70174	4.30852	2.72892	6.17691	6.07242	5.56719	5.87106	4.38633
ENSG00000242472.1	IGHJ5	0	0	0	0	0	0	0	0	0	0	0	0	0	0	0	0	0	0
ENSG00000242473.1	KIR2DP1	0	0	0.091027	0.055811	0.083849	0.020783	0	0.061149	0	0.02858	0.031729	0	0	0	0	0	0.042921	0.016562
ENSG00000242474.1	AC093627.9	0.536848	1.55955	1.90342	1.74787	1.48523	1.33072	1.40392	4.59468	5.5377	1.47573	1.56691	1.44578	2.03717	2.14552	2.1722	1.76917	1.19129	0.870218
ENSG00000242477.1	CTD-2161E19.1	0.755794	0.330483	0.239698	0.262741	0.166442	0.247215	0.358095	1.08521	1.24865	1.05957	0.373812	0.35176	0.244152	0.374975	0.163469	0.237829	0.316672	0.599059
ENSG00000242479.1	RP11-383G6.4	0.073929	0.011341	0.011271	0.553017	0.366978	0.479483	0	0.076274	0.12566	0.498721	0.443935	0.632916	0.011073	0	0	0.127335	0.26679	0.277392
ENSG00000242480.2	RN7SL286P	0	0	0.515339	0.34705	0.67852	0	0	0	0.119225	0	1.13311	0.027184	0	0.219665	3.10475	0.120606	0.254595	0.057864
ENSG00000242482.2	RN7SL392P	0	0	0	0	0	0	0	0	0	0	0	0	0	0	0	0	0	0
ENSG00000242483.2	RN7SL293P	0	0.283828	0	0	0.20204	0	0	0	0	0	0	0	0	0	0.234963	0	0.339827	0
ENSG00000242485.1	MRPL20	85.9439	90.1654	78.0782	50.4127	45.3578	42.8915	73.8496	128.006	87.8278	67.12	58.3892	51.0888	67.5617	82.6165	72.7429	57.272	47.3948	46.1775
ENSG00000242486.1	RP1-104O17.2	0	0	0	0	0	0	0	0	0	0	0	0	0	0	0	0	0	0
ENSG00000242488.2	RP11-270M14.1	0	0	0	0	0	0	0	0	0	0.041694	0	0	0	0	0	0	0	0
ENSG00000242493.2	RN7SL37P	0.43832	0.675668	0.144898	0	0.192238	0	0.363806	0	0	0.416501	0	0.135599	0.565552	0.840704	0.224185	0	0.16183	0.257108
ENSG00000242498.3	C15orf38	7.25285	6.75237	5.77543	1.7978	1.63479	1.71028	6.11669	6.97227	6.23096	2.59991	2.0027	1.63004	4.46089	6.23237	7.68389	2.3638	1.53366	1.85359
ENSG00000242502.2	RN7SL536P	0	0.053187	0.11452	0.057842	0	0	0	0	0.101045	0	0	0.053353	0	0	0	0.060293	0	0.050765
ENSG00000242507.2	RP3-477O4.5	0	0	0	0	0	0	0	0	0.114738	0	0	0	0	0	0	0	0	0
ENSG00000242509.2	RN7SL156P	0	0	0	0	0	0.159852	0	0	0	0	0	0	0	0	0	0	0	0
ENSG00000242510.1	NDUFB4P1	0	0	0	0	0	0	0	0	0	0	0	0	0	0	0	0	0	0
ENSG00000242512.4	RP11-416O18.1	0	0	0	0	0	0	0	0	0.02049	0	0	0	0	0	0	0	0	0
ENSG00000242515.1	UGT1A10	0	0	0	0	0	0	0	0	0	0	0	0	0	0	0	0	0	0
ENSG00000242516.1	LINC00960	9.74268	9.00253	9.65982	3.82835	3.62668	4.09658	9.19214	9.94637	8.77461	4.87088	4.13987	4.6057	8.14423	9.22628	8.75442	4.06082	4.1829	3.72981
ENSG00000242520.4	MAGEA5	0	0	0	0	0	0	0	0	0	0	0	0	0	0	0	0	0	0
ENSG00000242522.1	KLHL6-AS1	0	0	0	0	0	0.06533	0	0	0	0.09467	0	0	0	0	0	0	0	0
ENSG00000242524.1	OR2U2P	0	0	0	0	0	0	0	0	0	0	0	0	0	0	0	0	0	0
ENSG00000242525.1	OR7E100P	0.688396	0.671131	0.724375	0.331719	0.531791	0.448886	0.368077	0.333204	0.162203	0.467554	0.542543	0.546276	0.540292	0.588153	0.723048	0.223882	0.410629	0.226805
ENSG00000242527.1	RP11-159H22.1	0	0	0	0	0	0.174128	0.143237	1.04103	0.60278	0.244937	0	0	0.501129	0.164749	0.525946	0.361817	0	0.30459
ENSG00000242529.1	AHCYP8	0.469639	0	0	0	0	0	0	0	0	0	0	0	0	0	0	0	0	0
ENSG00000242531.1	RP11-299J3.6	0	0	0	0	0	0	0	0	0	0	0	0	0	0	0	0	0	0
ENSG00000242534.2	IGKV2D-28	0	0	0	0	0	0	0	0	0	0	0	0	0	0	0	0	0	0
ENSG00000242536.1	RP11-290K4.2	0.142684	0	0	0.094031	0.061637	0	0	0	0	0	0	0.087273	0	0	0	0	0.209755	0.082528
ENSG00000242537.1	RP11-294L13.1	0	0	0	0	0.007191	0.011517	0.009428	0	0	0	0	0	0.010624	0	0.018697	0.012224	0.012828	0.009861
ENSG00000242539.2	AC007620.3	0.561733	0.713936	0.387924	0.680287	0.520456	0.378041	0.473567	0.759216	1.01328	0.34944	0.334344	0.237308	0.421917	0.49593	0.600928	0.296921	0.603899	0.239767
ENSG00000242540.2	AC010729.1	0	0	0	0	0	0	0	0	0	0	0	0	0	0	0	0	0	0
ENSG00000242542.2	RN7SL489P	0	0	0	0.118093	0	0	0	0.066405	0	0	0.124821	0	0.227317	0	0.089405	0.285116	0	0
ENSG00000242545.1	RP11-719N22.2	0	0	0	0	0	0	0	0	0	0	0	0	0	0	0	0	0	0
ENSG00000242547.2	RN7SL169P	0	0	0.158441	0.160205	0.314946	0	0.264625	0	0	0.226748	0	0.295991	0	0.152458	0.243691	0	0.176454	0.280982
ENSG00000242550.1	SERPINB10	13.1839	13.0129	13.6799	1.80696	1.97298	1.55734	12.6793	16.6635	22.8464	2.28025	2.69269	2.66249	14.1865	17.42	14.9473	4.74762	5.46328	4.59915
ENSG00000242551.2	POU5F1P6	0.917297	0.486303	0.69486	0.210316	0.222602	0.081589	0.669057	0.128638	0.389329	0.200575	0.11176	0.073409	0.632612	0.550394	0.700582	0.172921	0.181241	0.046726
ENSG00000242552.1	MRPL42P4	0	0	0	0	0	0	0	0	0	0	0	0	0	0	0	0	0	0
ENSG00000242553.1	AP001432.14	1.69442	1.75317	1.78871	0.728374	1.33163	1.72827	1.20283	2.17902	2.86034	0.615178	0.825516	1.24308	1.10864	1.12421	1.8034	0.833064	1.42546	0.908468
ENSG00000242559.2	RN7SL144P	0.231593	0	0	0.155107	0.101665	0	0.128177	0	0	0.219808	0	0	0	0	0.236378	0.486691	0	0.137637
ENSG00000242560.2	RN7SL797P	0.465949	0.14371	0	0.312214	0	0	0.128984	0	0.548631	0.442328	0	0	0	0	0	0	0.172055	0.136872
ENSG00000242561.1	ATP5LP5	0	0	0	0	0	0	0	0	0	0	0	0	0	0	0	0	0	0
ENSG00000242562.1	DCAF13P1	0.02972	0.145971	0.018227	0	0.012118	0.038718	0.079164	0.245271	0.120143	0.143358	0.031686	0.138783	0.143313	0.098391	0.156241	0.082083	0.085958	0.033153
ENSG00000242565.2	RN7SL372P	0	0	0	0	0	0	0	0	0	0	0	0	0	0	0	0	0	0
ENSG00000242568.1	RP11-875H7.1	0	0	0	0	0	0	0	0	0	0	0	0	0	0	0	0	0	0
ENSG00000242569.3	RP11-435B5.3	0.761305	1.10823	0.960045	0.674464	0.499203	0.645078	0.761588	2.14528	2.63039	0.182251	0.780792	0.648636	1.11293	1.13597	0.789696	0.447707	0.283623	0.247454
ENSG00000242571.1	RPL21P11	0.105025	0.1294	0.22383	0	0.216381	0	0.114716	0.21463	0.89667	0	0.057127	0.065389	0.065921	0.344186	0.218999	0.07307	0.331964	0.120715
ENSG00000242573.1	ACTR3P3	0	0	0	0	0	0	0	0	0	0	0	0	0	0	0	0	0	0
ENSG00000242574.4	HLA-DMB	0.140563	0.067409	0.130676	0.027443	0.085582	0.081676	0.044609	0.045321	0	0.108295	0.03677	0.038326	0.11207	0.074453	0.130824	0.143371	0.236809	0.121887
ENSG00000242575.1	AC012501.3	0	0	0	0	0	0	0	0	0	0	0	0	0	0	0	0	0	0
ENSG00000242578.1	RP11-469J4.3	0	0	0	0	0.028362	0.0893	0	0.139388	0.088862	0.065316	0.073395	0	0.041902	0	0	0.188749	0.049486	0.076916
ENSG00000242580.1	IGKV1D-43	0	0	0	0	0	0	0	0	0.351707	0	0	0	0	0	0	0	0	0
ENSG00000242583.1	RP11-379K17.9	7.67755	3.89036	8.21146	1.49422	1.50323	1.36884	5.83852	10.3852	14.2586	1.11399	2.27181	0.959374	7.95695	9.12094	6.63162	0.651106	1.09953	0.870801
ENSG00000242586.1	RP11-481N16.1	0	0	0	0	0	0	0	0	0	0	0	0	0	0	0	0	0	0
ENSG00000242588.2	RP11-274B21.1	31.4436	23.6175	27.5022	21.3072	20.952	23.7656	21.9545	44.1639	44.5767	18.0165	18.67	22.2022	23.82	27.8181	28.115	16.6348	22.3171	18.2488
ENSG00000242590.1	RP11-54O7.14	0.213788	0.643224	0	0.282799	0.084473	0	0.256169	0.242359	0	0.439895	0.098659	0	0.139608	0.31328	0	0	0.147959	0.320176
ENSG00000242593.1	RP5-921G16.1	0	0	0	0	0.0068	0.005459	0	0	0.011563	0	0	0	0	0	0	0	0	0.004674
ENSG00000242595.1	RP11-648L3.1	0	0	0	0	0	0	0	0	0	0	0	0	0	0	0	0	0	0
ENSG00000242598.1	MED28P8	0	0	0	0	0	0	0	0	0	0	0	0	0	0	0	0	0	0
ENSG00000242599.3	CSAG4	0	0	0	0	0	0	0	0	0	0	0	0	0	0	0	0	0	0
ENSG00000242600.2	MBL1P	1.51619	1.09408	1.24185	4.49662	3.34922	3.8802	1.03951	1.90498	1.24943	2.57105	2.91244	2.13092	1.10187	1.29559	1.42072	2.88819	2.76251	2.41801
ENSG00000242602.1	CTD-2339M3.1	0	0	0	0	0	0	0	0	0	0	0	0.125639	0	0	0	0.142471	0	0
ENSG00000242607.1	RPS3AP34	1.60862	1.01779	0.655213	0.822479	0.43623	0.545601	0.649402	0.512476	1.19406	0.26666	0.524472	0.229342	0.649282	0.889327	0.523948	0.076826	0.153608	0.343439
ENSG00000242608.1	RPS23P5	0	0	0	0	0	0	0	0	0	0	0	0	0	0	0	0	0	0
ENSG00000242609.1	RP11-398A8.1	0	0.187427	0.094659	0.257787	0.084018	0.066518	0.054571	0.209013	0.336848	0.048914	0.082003	0.089966	0.062076	0.100522	0.053358	0.035211	0.073825	0
ENSG00000242610.1	OR5BH1P	0	0	0	0	0	0	0	0	0	0	0	0	0	0	0	0	0	0
ENSG00000242611.1	AC093627.8	0	0	0	0.049263	0.032181	0	0	0	0	0	0	0.09165	0	0	0	0	0	0
ENSG00000242612.2	DECR2	8.68364	7.75304	7.55009	3.22509	3.38089	2.91788	7.61316	4.01259	3.99157	3.44668	3.00475	3.89659	5.37806	6.74423	7.50438	3.91548	4.32994	2.77241
ENSG00000242613.1	RP11-174O3.4	0	0	0	0	0	0	0	0	0	0	0	0	0	0	0	0	0	0
ENSG00000242614.2	RN7SL164P	0	0.138438	0	0	0.19701	0.496855	0.497026	0	0	0.639698	0.123832	1.38931	0.434618	0.573769	0.229458	0.291526	0.165773	0.527036
ENSG00000242615.1	CTC-359D24.3	0	0	0	0	0	0	0	0	0	0	0	0	0	0	0	0	0	0
ENSG00000242616.3	GNG10	10.0038	10.7297	11.5449	8.05391	8.25309	7.01003	10.895	10.7607	9.4145	8.30665	7.27897	7.24275	8.72254	9.90158	6.9656	7.93939	8.48001	7.21568
ENSG00000242618.1	RP11-433A10.2	0	0	0	0	0	0	0	0	0	0	0	0	0	0	0	0	0	0
ENSG00000242620.2	RN7SL736P	0.898685	4.01131	1.48093	2.03866	2.90915	7.87941	2.14802	2.16946	2.92034	8.1716	2.9978	6.53951	1.91477	1.94057	2.02384	3.54663	6.44515	5.95444
ENSG00000242622.1	RP11-18H7.1	2.87047	2.46203	2.77223	4.41852	2.57298	2.9163	2.75721	4.54125	6.02533	2.50411	2.45797	1.92836	2.29137	3.92632	2.25639	2.02228	2.52352	2.03187
ENSG00000242628.1	AC009228.1	0	0.215288	0.23285	0.080747	0	0.234555	0	0.69997	0.154635	0	0	0	0	0	0	0	0	0.07095
ENSG00000242631.2	RP11-508N12.4	0	0	0	0	0	0	0	0	0	0	0	0	0	0	0	0	0	0
ENSG00000242634.1	RPS24P16	0	0	0	0	0	0	0	0	0	0	0	0	0	0	0	0.100244	0.105308	0
ENSG00000242635.2	RPS14P7	0	0	0	0	0	0	0	0	0	0	0	0	0	0	0	0	0	0
ENSG00000242636.1	RPL21P129	0	0	0	0.069098	0	0	0	0	0	0.10177	0	0	0	0	0	0	0	0
ENSG00000242638.2	RN7SL294P	0	0	0	0	0	0	0	0	0	0	0	0	0	0	0	0	0	0
ENSG00000242640.1	RP11-302F12.1	0	0	0	0	0.340754	0	0	0	0	0	0	0	0	0	0	0	0	0
ENSG00000242641.1	LINC00971	0	0	0	0.018226	0.011834	0.009513	0	0	0.020224	0.004732	0.002606	0.008487	0	0	0	0	0	0.010856
ENSG00000242650.2	RN7SL292P	0	0.180205	0	0	0	0	0	0	0	0	0	0.180413	0	0	0	0	0	0.172214
ENSG00000242651.2	RN7SL862P	0	0	0	0	0	0	0	0	0	0	0	0.143332	0	0	0	0	0	0
ENSG00000242653.2	RN7SL132P	0	0	0	0	0	0	0	0	0	0	0	0	0	0	0	0	0	0
ENSG00000242654.1	RPL32P14	0	0	0	0	0	0	0	0	0	0	0	0	0	0	0	0	0	0
ENSG00000242657.2	RN7SL581P	0	0	0	0.144825	0.379873	0.145699	0.239662	0	0	0	0.119421	0.133973	0.419137	0.138507	0	0.303521	0.319849	0
ENSG00000242659.1	RP11-271C24.2	0	0	0	0.148419	0	0	0	0	0	0	0	0	0	0	0	0	0	0
ENSG00000242660.1	RP11-1094M14.1	0	0.601298	0	3.29909	0.426167	0	1.04832	0.956678	0	0.910849	0.529594	0	0.615307	0.606494	0	0	0.71408	0.575625
ENSG00000242661.1	RPS3AP43	0.195637	0.330518	0.137785	0.249685	0.158269	0.10895	0.177639	0.179638	0.182938	0.213325	0.149166	0.167346	0.373229	0.25514	0.083539	0	0.161088	0.15613
ENSG00000242663.1	RP11-196G18.21	0	0	0	0	0	0	0	0	0	0	0	0	0	0	0	0	0	0
ENSG00000242667.1	RP11-745A24.2	0.102259	0	0	0.195289	0	0	0	0	0	0.192019	0	0.060422	0	0	0.181136	0	0	0.05725
ENSG00000242668.2	RN7SL317P	0.256823	0.950892	0.1706	0	0.677513	0	0.142269	0.258514	0	0.243322	0.425178	0.318013	0	0	0	0.179735	0.386405	0.453787
ENSG00000242670.1	RP11-601I15.1	0	0	0	0	0	0	0	0	0	0	0	0	0	0	0	0	0	0
ENSG00000242671.1	RP11-232M24.1	0	0	0	0.013037	0.016953	0	0	0	0.121955	0	0	0	0	0	0	0	0	0
ENSG00000242673.2	RN7SL167P	0	0	0	0	0	0.304021	0	0	0	0	0	0	0	0	0	0	0	0
ENSG00000242675.1	RPS16P9	0	0	0	0.082249	0	0	0	0	0	0	0	0.076397	0	0	0	0	0	0
ENSG00000242676.3	ANKRD20A12P	0.042006	0.041349	0.015431	0.020898	0	0	0	0	0	0	0	0	0.057289	0.01847	0	0.013164	0.013663	0
ENSG00000242683.1	CTB-46B19.1	0.379185	0.407936	0.240601	0.184034	0.200628	0	0.205931	0.580711	0.485379	0	0.360273	0.114068	0.236978	0.185472	0.296465	0.132006	0.20777	0.27036
ENSG00000242686.2	RP11-1191J2.2	0	0	0.090001	0	0	0	0	0	0	0	0	0.016512	0	0	0	0	0	0
ENSG00000242687.2	AC004893.11	0.930146	1.06725	0.640028	0.970385	0.50998	0.441634	1.04718	0.668876	0.916978	0.583382	0.662999	0.616834	0.69867	0.889402	1.10454	0.388538	0.554559	0.52985
ENSG00000242688.2	RN7SL304P	0	0.280309	0	0.304341	0.897727	0.305914	0.125804	0	0	0	0.25075	0	0	0	0	0.159255	0.335643	0.667092
ENSG00000242689.1	CNTF	2.22867	1.74478	2.01606	1.31351	1.19096	1.59676	1.75113	2.85136	2.62026	1.38229	1.54451	1.51403	1.79448	1.94876	2.60336	0.982983	1.42987	1.39797
ENSG00000242692.1	RPS27AP1	0	0.267972	0.208591	0.141447	0.092628	0.216677	0.059239	0.221642	0.138002	0.208812	0.059177	0.065841	0.06834	0	0	0.303264	0	0.062245
ENSG00000242696.2	RN7SL40P	0	0.283828	0	0	0	0.309758	0	0	0	0.218465	0	0	0	0	0	0.161229	0.169914	0.40537
ENSG00000242697.2	RPL5P12	0.349397	0.153298	0.185736	0.126453	0.309003	0.293731	0.107096	0.615573	0.730781	0.532254	0.214583	0.146561	0.091621	0.06572	0.157136	0.241887	0.181123	0.084178
ENSG00000242699.2	RN7SL516P	0	0.431131	0.308712	0	1.637	0.627345	0.386952	0	0	1.10582	0.128564	0.865485	0	0	1.18903	0.326485	0.688219	3.55868
ENSG00000242703.1	CCT4P1	0	0	0	0	0	0	0	0	0	0.023989	0	0.014499	0	0	0.026214	0	0	0
ENSG00000242705.1	NARG2P2	0	0	0.008094	0	0.005376	0	0	0	0	0	0	0	0	0.008841	0	0	0	0
ENSG00000242706.2	CTD-2015H6.2	0	0	0	0	0	0	0	0	0	0	0	0	0	0	0	0	0	0.069444
ENSG00000242707.2	RN7SL362P	2.77322	2.96009	1.81826	1.86226	1.00016	2.38702	1.84306	1.11721	1.92688	1.57397	2.1415	2.39664	1.61037	2.29411	3.09326	2.32414	4.2976	2.45324
ENSG00000242709.1	RPL30P9	0	0	0	0	0.166517	0	0	0	0	0	0.104887	0	0	0	0	0	0	0
ENSG00000242712.2	RN7SL529P	0	0	0	0	0	0	0	0	0	0	0	0	0	0	0	0	0	0
ENSG00000242715.3	CCDC169	2.85326	1.48155	1.86159	1.29967	1.19572	1.20806	2.07335	3.55102	4.54639	1.54473	1.29029	1.13033	1.30985	1.83111	1.76419	0.446114	0.993424	1.11196
ENSG00000242719.2	RN7SL806P	0	0.141914	0	0	0	0	0	0	0	0	0	0	0	0	0	0	0	0
ENSG00000242727.2	RP11-123J14.1	0	0	0	0	0	0	0	0	0	0	0	0	0	0	0	0	0	0
ENSG00000242728.1	UQCRHP4	0	0	0	0	0	0	0.150348	0	0.629933	0	0.149733	0	0	0	0	0	0.400697	0
ENSG00000242729.1	RP11-124G5.1	0	0	0	0	0	0	0	0	0	0	0	0	0	0	0	0	0	0
ENSG00000242731.2	FAM86LP	0.049793	0	0	0	0	0	0	0	0	0	0	0	0	0	0	0	0	0
ENSG00000242732.3	RGAG4	3.28826	2.63403	2.47938	8.34944	7.17307	8.0612	2.53027	2.3682	2.70271	7.67384	7.0491	8.49861	2.24274	2.68794	2.94995	5.25828	5.54579	4.7037
ENSG00000242735.1	AC018462.3	0	0.188758	0.725302	0.142705	0	0.542941	0.509327	0	0	0	0	0.163468	0	0	0	0	0	0.175812
ENSG00000242736.1	TRBV1	0	0	0	0	0	0	0	0	0	0	0	0	0	0	0	0	0	0
ENSG00000242737.1	RP11-562A8.1	1.15623	2.34036	2.58739	0.43791	2.585	1.5483	2.00245	1.33816	1.41085	1.41814	0.907358	1.31978	2.01075	1.27632	1.8748	0.694183	1.21654	1.15212
ENSG00000242741.1	RP11-20B7.1	1.05195	0.64599	0.516288	0.773212	0.664633	0.797166	0.356798	0.454644	0.438339	0.425722	0.268018	0.686836	1.45616	1.60281	2.08913	2.26225	1.7688	1.52732
ENSG00000242747.1	RP11-30K9.1	0.320635	0.919665	0.682912	0.626551	0.409703	0.283301	0.524187	0.875794	1.36064	0.30728	0.523677	0.258768	0.606147	0.625795	0.444964	0.447181	0.788058	0.650719
ENSG00000242748.1	RPL23AP81	0.329626	0.135157	0.210668	0.071574	0.09372	0.43708	0.059913	0.111969	0.417317	0	0	0	0.138321	0.142882	0	0.076647	0.32178	0
ENSG00000242752.3	TRNAQ41P	0	0	0	0	0	0	0	0	0	0	0	0	0	0	0	0	0	0
ENSG00000242753.1	RP11-716O23.2	0	0	0	0	0	0	0	0	0	0	0	0	0	0	0	0	0	0
ENSG00000242756.2	RHOT1P3	0.757163	0.410683	0.249119	0.126253	0.33124	0.763498	0.115859	0.957591	1.68355	0	0.208661	0	0.470686	0.36764	0.38966	0.398494	0.587911	0.685169
ENSG00000242757.1	CTD-2090I13.3	0	0	0	0	0.049445	0	0	0	0	0.110713	0	0	0	0	0	0	0	0
ENSG00000242759.2	LINC00882	0.077122	0	0	0.148462	0.04686	0	0	0.111969	0.100052	0	0.041702	0.015826	0.07671	0.009078	0.161188	0.076647	0.112387	0
ENSG00000242764.2	RN7SL824P	0	0	0	0	0	0	0	0	0	0	0	0.144248	0	0	0	0	0	0
ENSG00000242766.1	IGKV1D-17	0	0	0	0	0	0	0	0	0	0	0	0	0	0	0	0	0	0
ENSG00000242767.1	ZBTB20-AS4	0	0	0	0	0	0	0	0	0	0	0	0	0	0	0.069695	0	0	0
ENSG00000242768.2	RP11-556G22.1	0	0	0	0	0	0	0	0	0	0	0	0	0	0	0	0	0	0
