## Supplementary material for "A highly prevalent lupus risk haplotype increases IRF7-dependent induction of IFN-α, enhancing antiviral defense and exacerbating autoimmunity": Table S3 (part 9 of 10)

### Sheet: THP-1 TPMs (continued)
Ensembl ID	Gene symbol	KO unstim rep 1	KO unstim rep 2	KO unstim rep 3	KO stim rep 1	KO stim rep 2	KO stim rep 3	Risk unstim rep 1	Risk unstim rep 2	Risk unstim rep 3	Risk stim rep 1	Risk stim rep 2	Risk stim rep 3	Protective unstim rep 1	Protective unstim rep 2	Protective unstim rep 3	Protective stim rep 1	Protective stim rep 1	Protective stim rep 1
ENSG00000242769.2	RN7SL432P	0	0.288181	0.153368	0.465322	0.304995	0.467563	0.256354	0	0.545565	0.874357	0.383268	0.573329	0.149482	0.147824	0	0	0.17098	0.543974
ENSG00000242770.2	RP11-180K7.1	0	0.048565	0	0.281323	0.033163	0.546115	0.042734	0	0.307131	0.368582	0	0.047215	0.048987	0	0.165132	0	0.200439	0.089701
ENSG00000242771.1	TRBV5-2	0	0	0	0	0	0.181441	0	0	0	0	0	0	0	0	0	0	0	0
ENSG00000242775.1	RP11-875H7.2	0	0	0	0	0	0	0	0	0	0.141396	0	0	0	0	0	0	0	0
ENSG00000242779.2	ZNF702P	0.04308	0.041401	0.17265	0.013388	0.096025	0.206982	0.04446	0.170717	0.204176	0.090475	0.074991	0.081768	0.074881	0.035695	0.131351	0	0.046427	0.070329
ENSG00000242781.1	RP11-47P18.2	0	0	0	0	0	0	0	0	0	0	0	0	0	0	0	0	0	0
ENSG00000242790.1	RP11-451G4.3	0	0	0	0	0	0	0	0	0	0	0	0	0	0	0	0	0	0
ENSG00000242791.2	RP11-651P23.5	0	0	0.041241	0	0.16562	0.12725	0.03554	0	0.456101	0	0	0	0.081194	0.121617	0	0.132831	0	0.074554
ENSG00000242793.1	AC135999.2	0	0	0	0	0	0	0	0	0	0	0	0	0	0	0	0	0	0
ENSG00000242794.2	RN7SL299P	0	0	0	0	0	0	0.142269	0	0	0	0	0	0	0	0	0.179735	0.189663	0.453787
ENSG00000242795.2	RP11-3K16.2	0	0	0	0	0	0	0	0	0	0	0	0	0	0	0	0	0	0
ENSG00000242797.2	GLYCTK-AS1	0.070897	0.043557	0	0	0	0.046575	0	0	0.148479	0	0	0.042195	0	0	0	0	0	0.040127
ENSG00000242798.1	RP11-506M12.1	1.73776	2.23767	1.25247	0.85191	0.452371	0.872307	1.34382	1.10013	1.4965	0.23816	0.403248	0.742859	1.1821	1.67739	1.29616	1.093	0.482778	0.893344
ENSG00000242802.2	AP5Z1	15.8549	15.0504	13.017	11.1376	10.2927	11.5915	14.8089	6.0198	5.19845	10.8687	10.7962	12.1144	11.5078	12.9788	16.2449	14.7994	14.3512	14.7131
ENSG00000242807.1	RPL26P31	0.245762	0.075607	0.078986	0.241362	0.052699	0.081693	0.201602	0	0	0	0	0.149474	0.388824	0.239098	0.637965	0	0	0
ENSG00000242808.3	SOX2-OT	0	0	0.036242	0	0.082315	0.094121	0.031287	0.01536	0.229311	0.103625	0.031331	0.051678	0	0.076548	0.048861	0	0	0.038482
ENSG00000242810.1	MRPL42P6	0	0.096386	0	0	0.067878	0	0	0	0	0	0	0	0	0	0	0	0	0
ENSG00000242811.2	RN7SL229P	0	0.142808	0	0	0.101665	0	0	0	0	0.219807	0	0.143334	0	0	0	0	0.17098	0.135993
ENSG00000242814.2	RP11-436H11.1	2.33401	1.75437	0.964352	1.2818	0.467926	0.994933	0.967523	2.48877	2.54161	3.24734	1.04005	1.07767	0.863111	0.879195	4.09045	0.759198	1.21111	0.626609
ENSG00000242816.1	RP11-768G7.3	0	0	0	0	0	0	0	0	0	0	0	0	0	0	0	0	0	0
ENSG00000242818.2	RN7SL846P	0.468883	0.14462	0.776775	0.314233	0.205932	0.157827	0.5192	0.23614	0	0.222536	0.129381	0	0.908369	0.748235	0.717763	0.492801	0.346275	0.275522
ENSG00000242822.2	RN7SL575P	0	0	0	0	0.10102	0.154879	0.254756	0	0	0	0	0	0	0	0	0	0.169914	0
ENSG00000242828.1	RP11-47P18.1	0	0	0	0	0	0	0	0	0	0	0	0	0	0	0	0	0	0
ENSG00000242829.1	RPS26P21	0.347982	0	0.227737	1.1555	0.909408	1.04957	0.191934	0.352106	0.633588	1.16118	0.478249	1.17827	0.334974	0.111892	0.896409	0.975147	1.66707	0.91182
ENSG00000242834.1	RPL7AP56	0	0	0	0	0	0	0	0	0	0	0.029358	0	0	0	0	0	0	0
ENSG00000242836.1	RP11-52L11.7	0	0	0	0	0	0	0	0	0	0	0	0	0	0	0	0.038404	0	0
ENSG00000242837.1	RPL21P13	0	0	0	0	0	0	0.057341	0	0	0	0	0	0	0	0	0	0	0
ENSG00000242841.1	KRT8P35	0	0	0	0	0	0	0	0	0.198729	0	0	0	0	0	0	0	0	0
ENSG00000242849.2	ALDOAP1	0.037753	0.046344	0.069761	0.023757	0.015469	0.0246	0.040338	0	0.252586	0.108995	0.040438	0.066343	0.02286	0.02494	0.039667	0.104321	0.054667	0.105623
ENSG00000242850.3	RPL23AP68	0	0	0	0	0	0	0	0	0	0	0	0	0	0	0	0	0	0
ENSG00000242852.2	ZNF709	0.632428	1.09113	1.30113	0.453689	0.521569	0.21199	0.76721	0.55371	0.142672	0.207645	0.731086	0.809896	0.934556	1.18195	0.483674	0.220428	0.5729	0.303887
ENSG00000242853.2	RN7SL749P	0.243616	0.601214	0.808156	0.163406	0.321206	0.656193	0.674566	0	0.856619	0	0	0.452728	0.314819	0.776823	0.993132	0.682638	0.359819	0.143312
ENSG00000242854.1	DNM1P24	0	0	0	0	0	0	0	0	0	0	0	0	0	0	0	0	0	0
ENSG00000242855.2	RN7SL496P	0.480955	0.445098	0	0.402453	0.105671	0.647708	0.13317	0.242148	0.56448	0.684546	0	1.04273	0	0.153414	0.245204	0.336977	0.35519	0.42485
ENSG00000242856.3	VN1R105P	0	0.056568	0	0.254828	0.109236	0.150469	0	0	0	0	0	0	0	0	0	0.335807	0	0.059476
ENSG00000242858.1	CTC-484M2.1	0.231875	0.189981	0.048603	0.049601	0.129742	0	0	0	0.200518	0.074232	0.041801	0	0.047747	0.050604	0.161801	0.053691	0.112661	0
ENSG00000242860.2	RN7SL180P	0	0	0	0	0	0	0	0	0	0	0	0	0	0	0	0.166354	0.175332	0
ENSG00000242861.1	RP11-285F7.2	0.521973	0.321625	0.341606	0.693301	1.28833	1.16619	0.575803	0.880265	0.211196	1.16118	0.956499	0.642691	0.446632	0.671353	0.358564	1.58461	0.769419	2.12758
ENSG00000242863.2	RN7SL677P	0	0	0	0	0.106366	0.325965	0	0.2437	0	0	0.133593	0.149934	0.156379	0	0.246735	0	0.357495	0.142364
ENSG00000242865.2	RN7SL244P	0	0	0	0	0	0	0	0	0	0	0.656778	0	0	0	0	0	0	0
ENSG00000242866.5	STRC	0.059412	0.05656	0.052771	0.089311	0.078624	0.241672	0.146295	0.133595	0.113289	0.072853	0.105854	0.095578	0.075752	0.098699	0.193244	0.043372	0.139178	0.101749
ENSG00000242871.2	RN7SL109P	0	0.221037	0.239133	0.96423	0.157647	0.240808	0	0.718391	0	0.337476	0.394723	0.441352	0.230817	0.454064	0	0.497472	0.263818	0.211604
ENSG00000242875.2	RBMY1B	0	0	0	0	0	0	0	0	0	0	0	0	0	0	0	0	0	0
ENSG00000242876.2	RN7SL812P	1.60589	1.32131	2.13511	1.25744	1.05881	0.720729	2.37221	0.269301	0.621942	0.50668	0	0.662239	0.172858	0.681713	2.17455	0.561168	0.79032	0.315401
ENSG00000242879.1	AC006335.11	0	0	0	0	0	0	0	0	0	0	0	0	0	0	0	0	0	0
ENSG00000242880.1	RP11-190P13.2	0	0	0	0.058861	0	0.06015	0.098868	0	0	0	0.049429	0	0	0	0.285097	0	0	0
ENSG00000242882.1	RPL5P11	0.047124	0.02893	0.029167	0	0.03883	0	0.101241	0.145268	0.187756	0.04622	0	0.027727	0.028686	0	0.098894	0	0.03417	0
ENSG00000242887.1	IGHJ3	0	0	0	0	0	0	0	0	0	0	0	0	0	0	0	0	0	0
ENSG00000242888.1	RP11-436M15.1	0	0	0	0	0	0	0	0	0.069695	0	0	0	0	0	0	0	0.038253	0
ENSG00000242889.2	RN7SL449P	2.86727	0.884472	1.58441	0.64082	0.734875	0.160884	1.19081	1.44369	0.561239	0.453496	0.527507	0.443986	1.23473	0.914748	0.243691	0	0.529363	0.140491
ENSG00000242893.2	RN7SL413P	0	0	0	0.312214	0.286445	0.313672	0	0	0.274315	0.221164	0.128564	0.288495	0	0	0	0.163243	0.172055	0
ENSG00000242894.2	RN7SL634P	0.240477	0.296732	1.1131	0.16126	0	0.161927	0	0	0.563999	0.456364	2.5219	0.148962	0.775221	0.306828	0	0	0.177595	0.282846
ENSG00000242899.1	RP11-250B16.1	0.178477	0.036539	0.074131	0.037844	0.049372	0	0.031989	0.183265	0.078249	0.057164	0.096097	0	0	0	0.06232	0	0	0.033542
ENSG00000242902.1	RP11-309L24.2	0	0	0	0	0.035949	0	0	0	0	0	0.046249	0	0	0	0	0	0.124556	0
ENSG00000242908.2	RP11-454C18.2	0	0	0	0	0	0	0	0	0	0	0	0	0	0	0	0	0	0
ENSG00000242911.1	RP11-118N24.2	0	0	0	0	0	0	0	0	0	0	0	0	0	0	0	0	0	0
ENSG00000242912.2	RN7SL384P	0	0	0	0.155107	0	0	0	0	0	0	0	0	0	0	0	0	0.341959	0
ENSG00000242915.1	SNRPGP7	0	0	0	0	0	0	0	0	0	0	0	0	0	0	0	0	0	0
ENSG00000242922.2	RPL21P104	0	0	0	0	0	0	0	0	0	0	0	0	0	0	0	0	0	0
ENSG00000242924.1	RP11-298O21.6	0	0	0	0	0.048444	0.07525	0	0.231031	0.28643	0	0	0	0.071497	0	0	0.079143	0.083068	0
ENSG00000242925.1	PLCH1-AS2	0	0	0	0	0	0	0	0	0	0	0	0	0	0	0	0	0	0
ENSG00000242928.2	RN7SL868P	0	0	0	0	0	0	0	0	0	0	0	0	0	0	0	0	0	0
ENSG00000242931.1	RP11-666A8.1	0.689443	1.03941	0.743164	0.798634	0.651394	1.15058	0.573449	1.67102	1.80903	0.602106	0.979392	0.743104	0.846927	0.864532	1.11566	0.695215	0.9568	0.424493
ENSG00000242936.1	RPL30P6	0	0	0	0	0	0	0	0	0	0	0	0	0	0	0	0	0	0
ENSG00000242941.1	CTD-2325P2.2	0	0	0	0.065773	0	0	0	0	0	0.097107	0	0	0	0	0	0	0	0
ENSG00000242943.1	NKAIN1P1	0	0	0.152806	0	0	0	0.04374	0	0	0	0	0	0	0	0	0	0.058943	0
ENSG00000242945.2	RPL29P32	0	0	0	0	0	0	0	0	0	0	0	0	0	0	0	0	0	0
ENSG00000242948.1	EPS15P1	0	0	0	0	0	0	0	0	0	0	0	0	0	0	0	0	0	0
ENSG00000242950.2	ERVW-1	0	0	0.008168	0	0.015322	0.019485	0.015969	0.025186	0.124954	0.034378	0.039179	0.037939	0.016042	0.023607	0.028318	0.037718	0.017586	0.022357
ENSG00000242951.1	RP11-507E23.1	0.696483	1.2816	0.779608	0.813694	0.589149	0.833407	0.679643	2.69691	3.27254	1.05153	0.673822	0.925278	0.501798	0.89073	0.142676	0.981262	0.404649	0.721279
ENSG00000242952.1	RP11-187O7.1	0	0.025967	0	0	0	0	0	0	0	0	0	0	0	0	0.05089	0	0	0.028472
ENSG00000242953.1	RP11-803B1.3	0	0.877078	0	0	0	0	0	0	0	0	0	0	0	0	0	0	0	0
ENSG00000242958.1	RP11-662B19.1	0	0	0	0	0	0	0	0	0	0	0	0	0	0	0	0	0	0
ENSG00000242960.1	FTH1P23	0.092512	0.115878	0.331036	0.540482	0.194034	0.29331	0.274862	0	0.371342	0.671326	0.585467	0.389181	0.428757	0.416366	0.299626	0.49877	0.409579	0.621952
ENSG00000242962.2	RN7SL106P	0	0.053187	0.11452	0.057842	0	0	0	0	0.101045	0	0	0.053353	0	0	0	0.060293	0	0.050765
ENSG00000242963.1	RP11-143E21.1	0	0	0	0	0	0	0	0	0	0	0	0	0	0	0	0	0	0
ENSG00000242968.1	RP11-731C17.1	0.062565	0.038428	0	0	0.026008	0	0.067342	0.128313	0	0	0	0	0.038426	0	0	0	0	0
ENSG00000242970.2	AC068522.4	7.65724	4.59884	5.07381	8.30294	8.5182	11.4903	2.98934	8.38501	9.49977	8.19221	8.20626	13.0801	5.01133	7.46142	6.40574	10.689	12.4751	11.9601
ENSG00000242971.2	RN7SL233P	0	0	0.176673	0	0.467306	0.357879	0.588942	0.26745	0.618018	0	0.293268	0.328854	0.171665	0.169264	0	0.371575	0.784873	0.31318
ENSG00000242973.2	RP11-446F17.3	0	0	0	0	0	0	0	0	0	0	0	0	0	0	0	0	0	0
ENSG00000242976.2	RN7SL177P	0	0.141914	0	0	0	0	0	0	0	0	0	0.284853	0	0.146929	0	0	0.339827	0.135123
ENSG00000242978.1	RP4-545C24.5	0	0	0	0	0	0	0.055965	0	0	0	0	0.062074	0	0	0	0	0.075206	0
ENSG00000242979.1	RPS15AP18	0	0.17641	0	0	0.061897	0.095602	0.078676	0.29082	0	0	0	0	0	0	0	0	0	0
ENSG00000242983.1	CABYRP1	0	0	0	0	0	0.025514	0	0	0	0	0	0	0	0	0	0	0	0
ENSG00000242985.2	RN7SL50P	0	0	0	0	0.101665	0	0	0	0	0.219807	0	0	0	0	0	0	0	0
ENSG00000242986.2	RP11-1110J8.1	0.509202	0.861764	0.491872	1.00188	1.20311	1.44007	0.139382	1.03559	1.59206	0.852475	0.556619	0.697879	0.645572	1.155	0.792661	1.95728	1.21437	0.879924
ENSG00000242989.2	RN7SL332P	0	0.389625	0	0	0	0	0	0.317028	0	0	0	0.194843	0	0	0	0	0	0
ENSG00000242990.2	RP11-571M6.1	0	0	0	0	0.033637	0.105491	0	0.081938	0.207466	0	0	0	0.099369	0	0	0.056335	0	0.09096
ENSG00000242991.2	RPL7P40	0	0	0	0	0	0	0	0	0	0	0	0	0	0	0	0	0	0
ENSG00000242992.2	FTH1P4	0	0.053387	0	0.111973	0.036601	0.229279	0.047073	0.088771	0.111826	0.166577	0.094141	0.208339	0	0.056738	0.090821	0.060414	0	0.098826
ENSG00000242993.1	RP11-697H10.1	0	0	0	0	0	0	0	0	0	0	0	0	0	0	0	0	0.099591	0
ENSG00000242995.1	RP11-1085N6.1	0	0	0	0	0	0	0	0	0	0	0	0	0	0	0	0	0	0
ENSG00000242998.2	RN7SL379P	0	0	0	0	0	0	0	0	0	0	0	0	0	0	0	0	0	0
ENSG00000242999.2	RN7SL239P	2.07079	1.70297	2.438	1.38706	2.12509	1.23903	1.65592	2.31811	1.35633	0.873861	0.888684	2.27883	3.26787	1.61622	3.75941	2.41844	1.86905	1.62148
ENSG00000243000.1	RP11-504P24.3	0.178313	0	0	0.323005	0	0	0	0.249334	0	0	0	0	0	0.115616	0	0	0	0.103915
ENSG00000243004.1	AC005062.2	0.107021	0	0.033233	0	0	0	0	0.05494	0.070712	0	0	0.031582	0.032695	0.213667	0.056101	0.037048	0	0
ENSG00000243005.2	RN7SL16P	3.09523	3.29944	2.24645	3.0237	1.85558	2.27229	2.18168	1.41498	1.62698	2.12874	1.36151	2.95651	3.63284	1.6111	2.85121	3.14327	3.52992	3.4838
ENSG00000243007.1	RP11-106M3.1	0.123241	0.063975	0.076223	0.063975	0.043225	0	0	0.208183	0	0	0.055719	0	0	0	0.129218	0	0	0.176815
ENSG00000243008.2	RP11-556N21.1	0.022491	0	0	0	0	0.014595	0.011966	0	0	0.021659	0	0.026156	0	0	0	0	0.016488	0
ENSG00000243011.2	RN7SL266P	0	0.151283	0	0	0	0	0.135799	0	0	0	0	0	0	0.156357	0.499689	0.171752	0	0
ENSG00000243012.1	RP11-292E2.4	0	0	0	0	0	0	0	0	0	0	0	0	0	0	0	0	0	0
ENSG00000243014.1	PTMAP8	4.24754	3.67968	3.34394	3.38756	1.42246	2.98374	3.77611	9.08634	12.3893	5.54719	2.80918	3.15059	3.2479	3.66062	2.14275	5.11199	4.15619	3.33998
ENSG00000243015.2	RN7SL737P	1.52042	2.81453	3.53397	0.170071	1.33708	0.682667	3.36893	3.31605	4.14281	1.43548	1.3985	0.941599	1.47376	5.14185	2.57921	1.59669	0.561417	1.34292
ENSG00000243016.1	RP11-305F5.2	0.64996	1.03802	0.89343	0.165828	0.162338	0.255819	0.630079	0.732892	0.595816	0.499429	0.38546	0.192865	0.599607	0.810713	1.63282	0.180294	0.189062	0
ENSG00000243018.1	RP5-1070G24.2	0	0	0	0	0	0	0	0	0	0	0	0	0	0	0	0	0	0
ENSG00000243020.1	RP11-766N7.1	0	0	0	0	0	0	0	0	0	0	0	0	0	0	0	0	0	0
ENSG00000243022.1	RP11-221E20.4	0	0	0	0	0	0	0.032606	0	0	0	0	0	0.03719	0	0.19048	0	0	0.06838
ENSG00000243023.2	UBA52P3	0	0.091927	0	0	0	0.099712	0	0	0.367947	0	0.081851	0.091452	0	0	0.617626	0	0	0
ENSG00000243024.2	RPS11P6	0	0	0.017675	0.054185	0.011751	0.037489	0	0	0	0	0.015406	0.067259	0	0.019084	0.060657	0	0	0.016082
ENSG00000243025.1	MTAPP1	0	0	0.03247	0	0	0	0	0	0	0	0	0	0	0	0	0	0	0
ENSG00000243027.2	RN7SL354P	0	0.14647	0	0.318328	0	0.319704	0.131465	0	0	0	0.262068	0.147041	0	0.151513	0	0.332707	0.350664	0.13957
ENSG00000243029.2	RN7SL635P	2.10997	5.18719	2.79639	1.53379	26.4055	15.0735	6.22712	1.65298	3.58587	3.11551	5.89923	21.7083	0.989703	1.64612	1.91403	3.12107	7.45463	13.7907
ENSG00000243033.2	GAPDHP47	0.16502	0.025324	0	0.026006	0.033877	0.026906	0.044127	0	0.05505	0.079386	0.022114	0	0.025031	0.054464	0	0	0	0
ENSG00000243035.2	RN7SL810P	0	0	0	0.172364	0	0	0	0	0	0.243322	0	0	0	0	0	0	0.189663	0.151262
ENSG00000243038.1	RP11-58E21.1	0.062122	0	0	0.039568	0	0	0	0	0	0	0	0	0	0	0	0	0	0
ENSG00000243039.2	RN7SL210P	0.484074	0.746655	0.32112	2.92387	0.70728	1.07971	0.268075	6.0925	4.2582	1.42114	0.534371	0.899606	0.312759	0.154383	0	1.35658	0.538494	1.13891
ENSG00000243040.2	RBMY2FP	0	0	0	0	0.007513	0	0	0	0	0	0	0	0	0	0	0	0	0
ENSG00000243044.1	RP13-526J3.1	0	0	0	0	0	0	0	0	0	0	0	0	0	0	0	0	0	0
ENSG00000243048.2	FTH1P18	0	0	0	0	0	0	0	0	0.217393	0	0	0	0	0	0	0	0	0
ENSG00000243049.2	RN7SL33P	0.277647	1.31998	0	0.474405	0.889873	1.84986	0.130627	0.476041	1.64726	0.748241	0.65746	3.3993	0.329938	0.565638	0.481436	0.99166	1.42169	1.54223
ENSG00000243050.1	RPL30P10	0	0	0	0	0	0	0	0	0	0	0	0	0	0	0	0	0	0
ENSG00000243051.2	RN7SL269P	0	0	0.586801	0.296837	0.097296	0.149244	0.122743	0.447148	0.525013	0	0.122324	0	0	0.28352	0.453588	0.310853	0.163776	0
ENSG00000243053.2	RPL31P58	0	0	0	0	0	0	0	0	0	0	0	0	0	0	0	0.105831	0	0
ENSG00000243055.1	GK-AS1	0	0	0	0	0	0	0	0	0	0	0	0	0	0	0	0	0	0.039475
ENSG00000243056.1	EIF4EBP3	4.18663	2.49518	3.55599	2.66024	2.11692	2.22073	4.73514	2.48054	1.32935	2.4527	2.45822	1.42756	3.24059	3.67125	4.42337	1.58754	2.83476	2.93077
ENSG00000243058.1	RPL39P33	0	0	0	0	0	0	0	0	0	0	0	0	0	0	0	0	0	0
ENSG00000243059.2	RN7SL400P	0	0	0	0	0	0	0	0	0	0	0	0	0	0	0	0	0	0
ENSG00000243062.1	RP11-12M5.1	0	0	0	0	0	0	0	0	0	0	0	0	0	0	0	0	0	0
ENSG00000243063.1	IGKV3-7	0	0	0	0	0	0	0	0	0	0	0	0	0	0	0	0	0	0
ENSG00000243064.4	ABCC13	1.48551	1.72139	1.59296	0.261258	0.179338	0.114849	0.986053	1.53055	1.48302	0.157942	0.115969	0.074879	0.808175	0.908633	0.824442	0.097702	0.069551	0.074748
ENSG00000243066.2	RN7SL842P	0	0	0	0	0	0	0	0	0.271266	0	0	0	0	0.146929	0	0	0	0
ENSG00000243069.3	ARHGEF26-AS1	0.014334	0.077481	0	0	0.005795	0.115768	0	0	0.019547	0.013818	0.087511	0.008303	0.008565	0.009521	0	0.056189	0	0.061822
ENSG00000243071.1	RP11-613M5.2	0.538753	0.068195	0.182454	0.306755	0.14256	0.368558	0.174773	0.438867	0.458706	0.527552	0.185831	0.165339	0.124394	0.419367	0.111021	0.074346	0.27857	0.169137
ENSG00000243072.1	GS1-388B5.2	0	0	0	0	0	0	0	0	0	0	0	0	0	0	0	0	0	0
ENSG00000243073.3	PRAMEF4	0	0	0	0	0	0	0	0	0	0	0.022297	0	0	0	0	0	0.015092	0
ENSG00000243075.2	RN7SL519P	0	0.117448	0	0	0.249776	0.127936	0	0	0	0	0	0	0	0	0	0	0.14057	0.333853
ENSG00000243081.2	RP11-231E6.1	0	0	0	0	0	0.01612	0	0	0	0	0	0.028893	0	0	0	0	0	0
ENSG00000243083.1	LINC00870	0	0.05298	0.008395	0	0	0.056839	0.046708	0	0	0.082675	0.046712	0.051667	0	0	0	0.059953	0.062897	0
ENSG00000243085.1	RP11-392E22.3	0	0.31449	0	0	0	0	0	0	0.562473	0	0	0	0.327917	0	0	0	0	0.30265
ENSG00000243088.2	RN7SL539P	2.58565	0	0	0.34705	0	0.261192	0	0	0.119225	0.244937	0	0.027184	1.55335	0.219665	0	0.120606	0.254595	0.057864
ENSG00000243089.1	RP11-779P15.2	0	0	0	0.288179	0.094338	0.219946	0	0	0	0	0.180709	0.066954	0	0	0	0.077134	0	0
ENSG00000243094.1	RP11-1084A12.1	0.956456	0.50465	0.97153	0.898874	0.647881	0.728644	0.374735	0.555172	1.52821	0.261243	0.523553	0.500737	0.347588	0.972424	1.27437	0.286699	0.401484	0.394508
ENSG00000243095.1	RPL3P10	0	0	0	0	0	0	0	0	0	0	0	0	0	0	0	0	0	0
ENSG00000243099.1	AC020983.5	0	0	0	0	0.037485	0	0	0	0	0	0	0.053328	0	0.05805	0.185544	0	0	0
ENSG00000243101.1	RPS3P7	0.910923	0.372965	0.37859	0.038652	0.025216	0.039795	0.26131	0.124573	0.558541	0.291726	0.032706	0.035966	0.558854	0.997626	1.20852	0.084176	0.04413	0.068502
ENSG00000243103.2	RN7SL452P	0.730849	0.150304	0.484894	0.490219	0.856549	0.59486	0.134913	0.735812	0.571079	0.23108	1.07567	0.359341	0.383964	0.563577	0	0.682638	0.359819	0.286625
ENSG00000243104.1	AC012363.10	0	0	0	0	0	0	0	0	0	0	0	0	0	0	0	0	0	0
ENSG00000243107.1	AC000120.7	2.14836	1.67525	1.59308	1.04632	0.681001	0.977447	1.20853	1.40711	1.53662	0.747063	0.79053	0.935899	1.02725	1.71593	1.28219	1.0897	0.81014	0.900882
ENSG00000243113.1	RP11-480I12.9	0.298244	0.253247	0.444634	0	0.119513	0	0.290146	0	0	0	0	0.21351	0	0	0.386279	0	0	0.078182
ENSG00000243115.2	RN7SL849P	0	0	0	0	0	0	0	0	0	0	0	0	0	0	0	0	0.174228	0
ENSG00000243116.1	RP11-564C24.1	0.144267	0.088575	0.029781	0	0.099111	0.031416	0.07731	0	0	0.046245	0.05164	0.028309	0.175748	0.126771	0.302732	0.066539	0.104625	0.081015
ENSG00000243122.1	RP11-25H11.1	0	0	0	0	0	0	0	0	0	0	0	0	0	0	0	0	0	0
ENSG00000243124.2	RN7SL643P	0	0.154721	0	0	0.436865	0	0	0	0	0	0	0.615503	0.160525	0	0.253017	0	0.18539	0.731056
ENSG00000243125.2	RN7SL807P	0	0	0	0	0	0	0	0	0	0	0	0	0	0	0.239254	0	0	0.275522
ENSG00000243129.2	RP11-377D9.1	0	0	0	0	0	0	0	0	0	0.166678	0	0	0	0	0	0	0	0
ENSG00000243130.3	PSG11	0	0	0	0	0	0	0	0	0	0	0.02254	0	0	0	0	0	0	0
ENSG00000243135.1	UGT1A3	0	0	0	0	0	0	0	0	0	0	0	0	0	0	0	0	0	0
ENSG00000243136.2	RN7SL22P	0	0	0	0	0	0	0	0	0	0	0	0	0	0	0	0	0	0
ENSG00000243137.3	PSG4	0	0	0	0	0	0	0	0	0.023649	0	0	0	0	0	0	0.022541	0	0
ENSG00000243141.2	RP11-757G14.1	0	0	0	0	0	0	0	0.107982	0	0	0	0	0	0	0	0	0	0
ENSG00000243144.2	RP11-115N4.1	0	0	0	0.04662	0	0.047853	0	0	0	0	0	0	0	0	0	0.09134	0	0
ENSG00000243147.3	MRPL33	37.7449	42.1137	36.5087	21.6383	20.2227	18.4153	38.7083	47.3423	60.3131	17.8345	23.5878	15.4999	36.5105	33.4447	28.6482	19.4936	19.7706	21.0642
ENSG00000243149.1	RP11-543A18.1	0	0	0	0	0	0	0	0	0.110803	0	0	0	0	0	0	0	0	0
ENSG00000243150.1	RP11-538P18.2	0	0	0	0	0	0	0	0	0	0	0.012561	0.013693	0	0	0	0.016226	0	0
ENSG00000243154.1	CTD-2501O3.2	0	0	0	0	0	0	0	0	0	0	0	0	0	0	0	0	0	0
ENSG00000243155.1	RP11-46A10.5	0.39119	0.15852	0.287704	0.055654	0.095471	0.192811	0.215914	0.338075	0.297404	0.119524	0.037073	0.081507	0.226246	0.363039	0.288724	0.04803	0.095138	0.119952
ENSG00000243156.3	MICAL3	13.7122	9.37056	10.5968	7.5946	8.41461	9.14596	9.88022	16.3324	15.6601	10.0329	8.93145	9.51402	12.3622	13.096	12.2613	6.74619	7.66885	7.9609
ENSG00000243160.1	RP11-342F17.2	0	0.034558	0	0.103898	0	0	0	0.056033	0.083077	0.105226	0.029642	0.032212	0	0	0.05772	0.0378	0	0.030698
ENSG00000243164.1	RP11-166B14.1	0	0	0	0	0	0	0	0	0	0	0	0	0	0	0	0	0	0
ENSG00000243165.1	RP11-79M21.3	0	0	0	0	0	0	0	0	0	0	0	0	0	0	0	0	0	0
ENSG00000243167.1	RPS10P28	0.100197	0	0.063742	0.064996	0	0.066305	0	0.102169	0.258255	0.192054	0	0	0	0.130586	0	0.208963	0	0.057261
ENSG00000243171.1	RP11-273P3.1	0	0	0	0	0	0	0	0	0	0	0	0	0	0	0	0	0	0
ENSG00000243173.2	RN7SL861P	0.755185	0.155324	0.167145	0.168935	0.774781	0.847685	0	0	0.882403	0.715798	0	0.467715	0	0.160455	1.28135	0	0.743615	0.1482
ENSG00000243175.1	RP11-58H15.1	0.436403	0.177728	0.348649	0.197914	0.103038	0	0.252348	0.097465	0	0.187279	0.067479	0	0.361672	0.292185	0.630349	0.195969	0.091275	0.24549
ENSG00000243176.1	RP11-550I24.2	0.938178	1.02181	0.911398	1.2678	0.726173	1.24187	0.579707	0.636833	0.919643	0.853811	1.44221	0.662267	0.56079	0.647236	0.2179	0.807306	0.589397	0.467506
ENSG00000243179.1	AC110769.3	0.631544	0.355475	0.588066	0.360438	0.472124	0.687418	0.270549	0.216164	0.487163	0.183889	0.391465	0.217338	0.237689	0.126485	0.220732	0.145732	0.212896	0.457021
ENSG00000243181.2	RP11-734J24.1	0.333894	0.712001	0.431372	0.383807	0.306629	0.928798	0.73127	1.2778	1.06959	1.03823	0.224549	0.46775	0.457973	0.725134	1.5148	0.494973	0.441782	0.193331
ENSG00000243187.1	CCDC39-AS1	0	0	0	0	0	0	0	0	0	0	0	0	0	0	0	0	0	0
ENSG00000243188.1	HNRNPA1P17	0	0	0	0	0	0	0.024223	0	0.060176	0	0	0	0	0	0	0	0	0
ENSG00000243193.2	CTA-360L10.1	0	0	0	0	0	0	0	0	0.114738	0	0	0	0	0	0	0	0	0
ENSG00000243195.1	TUBBP11	0	0	0	0	0	0	0	0	0	0	0	0	0	0	0	0	0	0
ENSG00000243197.3	TUSC7	0	0	0	0	0	0	0	0	0	0	0	0	0.065109	0	0	0	0	0.118676
ENSG00000243199.1	RP11-408P14.1	4.87607	4.54693	3.71576	4.12293	2.54894	3.04827	3.73234	6.39062	7.66571	6.27942	2.86905	3.47329	3.35566	3.81799	5.89528	3.71311	3.8381	3.23718
ENSG00000243207.2	PPAN-P2RY11	0	2.70034	2.52546	2.2623	2.2002	0.055712	1.82527	1.86044	1.65181	3.19747	3.74816	0	2.5126	2.77355	5.44025	0.276674	4.84528	0.041554
ENSG00000243220.1	AC006159.4	0	0	0	0.041143	0.02685	0	0	0	0	0	0	0	0	0	0	0	0	0
ENSG00000243224.1	RP5-1157M23.2	0.736821	0.617073	0.657776	0.393946	0.603496	0.912062	0.708381	0.606602	0.361919	0.223254	0.20713	0.366705	0.557424	1.17476	1.13744	0.400728	0.800071	0.370954
ENSG00000243225.2	RP11-7F17.1	0	0	0	0	0	0	0	0	0	0	0	0	0	0	0	0	0	0
ENSG00000243227.2	RN7SL55P	0	0	0	0	0	0	0	0	0	0	0	0	0	0	0	0	0	0
ENSG00000243230.1	RP11-286H14.8	0	0	0	0	0	0	0	0	0	0	0	0	0	0	0	0	0	0
ENSG00000243232.3	PCDHAC2	2.17289	1.83505	1.86629	2.86732	2.48568	2.78924	2.02402	1.67385	1.40751	2.15951	2.15543	2.16134	1.56821	1.8126	1.65289	1.71447	1.87272	1.65039
ENSG00000243234.1	CTD-2583A14.1	0	0	0	0	0.064805	0	0	0.237301	0	0	0	0	0	0	0	0	0	0
ENSG00000243236.2	RP1-214M20.2	0	0	0	0	0	0	0	0	0	0	0	0	0	0	0	0	0	0
ENSG00000243238.1	IGKV2-30	0	0	0	0	0	0	0	0	0	0	0	0	0	0	0	0	0	0
ENSG00000243243.1	AC073130.3	0	0	0	0	0	0	0	0	0	0	0	0	0	0	0	0	0	0
ENSG00000243244.1	STON1	0.117335	0.113109	0.153196	0.031321	0.075764	0.106273	0.087034	0.034596	0.136883	0.032312	0.074079	0.029163	0.108471	0.211422	0.30337	0.127003	0.077285	0.046561
ENSG00000243250.1	RPS6P16	0	0	0	0	0.028885	0	0	0	0	0	0.037359	0	0	0.0454	0.144832	0	0.050373	0
ENSG00000243251.4	PGBD3	2.62674	0	0	1.70575	0.019196	1.69384	2.16669	4.49003	4.20995	0.044287	0	0.685555	2.22822	1.26079	2.4255	0.468648	1.45425	0
ENSG00000243254.2	RN7SL350P	0	0.14554	0	0	0	0	0.259775	0	0	0.223924	0.260407	0.292201	0	0.301151	0	0	0.174228	0.831961
ENSG00000243256.1	RPL30P14	0.173991	0.107208	0	0	0	0	0	0.352106	0	0.165883	0	0	0	0	0	0.121893	0.128236	0.101313
ENSG00000243257.1	RP11-567P17.2	0	0	0	0	0	0	0	0	0	0	0	0	0	0	0	0	0	0
ENSG00000243260.2	RN7SL558P	3.38803	3.48228	3.73735	3.32677	1.58597	2.73619	2.75057	2.27616	2.40131	2.3597	2.74118	2.93552	2.47811	3.60744	4.84699	4.74843	3.33585	3.84494
ENSG00000243264.1	IGKV2D-29	0	0	0	0	0	0	0	0	0	0	0	0	0	0	0	0	0	0
ENSG00000243265.1	RP11-1149O23.1	0	0	0	0	0	0	0	0	0	0	0	0	0	0	0.119809	0	0	0
ENSG00000243267.2	RN7SL614P	0.780995	0.481955	0.172975	0	0.228881	0.701239	0.721088	0.262024	0.303258	0.24657	0.861888	0.161126	1.68171	0.995148	0	0.364201	0.192244	0.306679
ENSG00000243268.2	ATP5A1P1	0	0	0.10805	0	0.037877	0	0	0	0	0	0	0	0	0	0	0	0	0.023187
ENSG00000243273.1	RP11-166N6.2	0	0	0	0	0	0	0	0	0	0	0	0	0	0	0	0	0	0
ENSG00000243274.2	RN7SL571P	0	0	0	0	0	0	0	0	0	0	0	0	0	0	0	0	0	0
ENSG00000243276.1	RP11-384F7.1	0	0	0	0	0	0	0	0	0	0	0	0	0	0	0	0	0	0
ENSG00000243279.2	PRAF2	8.08044	6.65936	8.6428	3.58162	4.42849	6.36969	5.91324	10.2243	10.5191	7.26846	5.44894	5.35892	10.083	9.2138	9.86343	5.67199	4.58677	4.32898
ENSG00000243280.2	RP11-477G18.2	1.46417	0.773737	0.966438	0.838265	1.55786	1.82828	0.926224	1.47698	2.49154	0.995448	1.38407	1.68099	0.67421	0.803247	3.00156	2.34775	2.00831	0.85836
ENSG00000243284.1	VSIG8	0.023178	0	0	0.026248	0.036766	0.013646	0	0	0.029331	0.081041	0.033647	0.048877	0.012613	0	0.022146	0.014492	0.033259	0.035096
ENSG00000243287.2	RPS17P14	0.283089	0	0	0.093251	0.061122	0.094427	0	0	0	0	0	0	0.090155	0	0	0	0.104029	0
ENSG00000243289.1	CTGLF8P	0	0	0	0	0	0	0	0	0	0	0	0	0	0	0	0	0	0
ENSG00000243290.1	IGKV1-12	0	0	0	0	0	0	0	0	0	0	0	0	0	0	0	0	0	0
ENSG00000243295.1	CTD-2185K10.1	0	0	0	0	0	0	0	0	0	0	0	0	0	0	0	0	0	0
ENSG00000243296.1	RP11-779P15.1	0	0	0	0	0	0	0	0	0	0	0	0	0	0	0	0	0	0
ENSG00000243297.2	RPL31P61	0	0.282917	0.19913	0	0	0	0.084238	0	0	0	0	0.187781	0.195691	0.296381	0.316607	0	0.112655	0
ENSG00000243300.2	LINC00359	0.054762	0	0	0	0	0	0	0	0	0	0	0	0	0	0	0	0	0
ENSG00000243302.3	RP11-274B21.2	36.9186	24.1684	31.9632	19.6475	23.0657	26.9891	24.1889	23.8599	17.6433	17.467	20.0508	23.2408	28.4465	35.9223	38.4416	13.438	23.4733	20.3004
ENSG00000243303.1	RP11-268I9.1	0	0	0	0	0	0	0	0	0	0	0	0	0	0	0	0	0	0
ENSG00000243304.3	CTC-428G20.1	0.270853	0.133057	0.269242	0.068733	0.179264	0	0.116323	0.166838	0.215206	0.052071	0.058257	0	0.231773	0.320857	0.511097	0.112527	0.117973	0.030485
ENSG00000243305.1	RP11-362A9.3	0	0	0	0	0	0	0	0	0	0	0	0	0	0	0	0	0	0
ENSG00000243307.2	RP11-239L20.3	0	0.039098	0.025742	0	0	0.025355	0	0	0.085157	0	0	0.012221	0	0	0	0	0	0.011671
ENSG00000243312.3	RP11-397E7.1	0.246311	0.060568	0.244075	0.124637	0.182782	0.160882	0.079179	0.050584	0.065317	0.189372	0.237995	0.203009	0.120036	0.064882	0.309928	0.374745	0.607167	0.304292
ENSG00000243313.2	RN7SL285P	0	0	0	0	0	0	0	0	0	0	0	0	0	0	0	0	0	0
ENSG00000243314.1	RP11-538P18.1	2.62577	0.856135	0.502352	1.02102	0.602632	0.619499	1.44472	2.19219	1.70757	1.32719	0.847426	0.757842	1.38218	0.697399	0.319293	0.756986	0.681874	0.44788
ENSG00000243316.2	GUCY2GP	0	0	0	0	0	0	0.014941	0	0.075645	0	0	0	0	0	0	0	0	0
ENSG00000243317.3	C7orf73	28.365	26.1684	29.9981	23.6219	23.4464	22.4571	26.1998	32.1429	33.2333	22.4255	22.1614	19.6118	23.4003	30.8249	28.2999	22.6846	22.531	20.441
ENSG00000243319.3	FGF14-IT1	0	0	0	0	0	0	0	0	0	0	0.009476	0	0	0	0	0	0	0
ENSG00000243321.2	snoU13	0	0	0	0	0.007826	0	0	0	0	0	0	0	0	0	0	0.013302	0	0
ENSG00000243323.1	PTPRVP	0.659768	0.598935	0.586615	0.17163	0.10718	0.117085	0.561274	0.245602	0.174624	0.125314	0.139319	0.124675	0.374656	0.40926	0.737756	0.064363	0.148825	0.127036
ENSG00000243328.1	RP11-520P18.1	0	0	0	0	0	0	0	0	0	0	0	0	0	0	0	0	0	0
ENSG00000243333.2	RN7SL174P	0.243616	0	0.161631	0	0	0.164049	0.269827	0.245271	0	0.693239	0.407027	0.754546	0.157316	0.310714	1.24141	0.341319	0.539729	0.635284
ENSG00000243335.4	KCTD7	10.0205	8.56179	7.86397	5.95551	5.89473	5.25786	7.5664	7.32623	7.35833	6.78571	3.23379	4.21431	7.29307	8.68516	8.67388	6.57688	7.17126	5.77707
ENSG00000243338.2	RN7SL307P	0.235925	0	0	0	0	0	0	0	0	0	0	0	0	0	0	0	0	0
ENSG00000243339.2	RN7SL738P	0	0.142808	0.61347	0	0.609989	0	0.256354	0	0	0	0	0	0	0.147826	0	0.16223	0.17098	0.81596
ENSG00000243345.1	RP11-458K10.3	0	0	0	0	0	0	0	0	0	0	0	0	0	0	0	0	0	0
ENSG00000243346.2	RN7SL601P	0	0	0	0	0	0	0	0	0	0	0	0	0	0	0	0	0	0
ENSG00000243347.1	RP11-501O2.4	0	0	0	0	0.027531	0.04337	0	0	0	0.063481	0.035645	0	0	0	0	0	0.048075	0
ENSG00000243349.2	RP11-445N18.7	0	0	0	0.054491	0.085526	0.11968	0	0	0	0.048531	0.026774	0.011638	0	0.006692	0.010618	0	0.04353	0.044633
ENSG00000243350.1	RP11-379F12.3	0	0	0	0.033108	0	0	0	0	0	0	0	0	0	0	0	0	0	0
ENSG00000243352.2	RN7SL8P	0.765306	0.810812	0	0	0.336504	1.54626	0.282628	0.25679	0	2.17558	0.422351	0.631907	0.164841	0.325147	1.81708	0.714284	0.75357	0.901413
ENSG00000243353.1	RP11-667M19.1	0	0	0	0	0	0	0.417767	0	0	0	0	0	0	0	0	0	0	0
ENSG00000243355.1	RP11-57G22.1	0	0	0	0	0	0	0	0	0	0	0	0	0	0	0	0	0	0
ENSG00000243359.2	RN7SL815P	0	0	0	0	0	0	0	0	0	0.226748	0	0	0	0	0	0	0	0.140491
ENSG00000243364.3	EFNA4	3.82757	3.23933	3.35722	1.26435	1.47267	1.2703	2.03657	1.42503	1.82107	0.545742	0.620267	0.588505	1.80702	2.32238	2.85787	0.978083	0.660497	0.703314
ENSG00000243365.2	RN7SL278P	0	0.578481	0.31071	0.157117	0.205932	0.631307	0.1298	0.23614	0	0.445072	0.517523	0.580805	0	0.149647	0.239254	0.164268	0	1.10209
ENSG00000243366.2	RN7SL60P	0.231524	0.142808	0	0.310215	0.101665	0	0	0	0	0.659422	0.127756	0.429997	0	0.147824	0	0	0.341959	0.271987
ENSG00000243368.2	MCCC1-AS1	0	0	0	0	0	0	0	0	0	0	0	0	0	0	0	0	0	0
ENSG00000243370.2	RN7SL775P	0	0.162438	0.157399	0.318328	0.312903	0.479556	0	0	0	0	0.144123	0.294082	0.433494	0	0	0	0.175332	0.13957
ENSG00000243373.2	RN7SL173P	1.44286	1.78039	0.159495	0.806298	0.634023	1.13349	0.93219	1.69504	3.38688	0.912728	1.06185	1.04273	1.55355	1.38073	0.735611	0.842443	0.532784	1.27281
ENSG00000243374.2	RN7SL72P	0	0	0	0	0	0	0	0	0	0	0	0.173913	0	0	0	0	0.207642	0
ENSG00000243378.1	RP11-646E18.3	0	0	0	0	0	0	0	0	0.404782	0	0	0	0	0	0	0	0	0
ENSG00000243382.2	ATP5A1P10	0.024496	0	0	0	0	0	0	0	0	0	0	0.009063	0	0	0.016325	0	0.085733	0
ENSG00000243383.2	RN7SL89P	0	0	0	0	0.108495	0.166208	0	0	0	0	0	0.152876	0	0	0	0	0	0
ENSG00000243384.1	RP11-475O23.2	0	0	0	0	0	0	0	0	0	0	0	0	0	0	0	0	0	0
ENSG00000243385.2	CTD-2110K23.1	0.885246	0.247279	0.202769	0.155177	0.135194	0.158976	0.130604	0.246977	0.104137	0.154434	0.130654	0.577344	0.099845	0.157947	0.42031	0	0.117338	0.091387
ENSG00000243388.1	RPL3P3	0.098904	0.080932	0.020257	0.08279	0.053884	0.085878	0	0.033945	0.177142	0.086501	0.063715	0.019267	0.099545	0.042746	0.034939	0.06829	0.071551	0.055255
ENSG00000243389.1	AC012442.5	0	0	0	0	0.056392	0	0.093301	0	0	0	0	0.33402	0	0	0	0	0	0
ENSG00000243396.1	RP11-454H13.1	0	0	0	0	0	0	0	0	0	0.131624	0	0	0	0	0	0	0.101162	0
ENSG00000243398.2	RN7SL141P	12.4559	9.99293	8.20339	4.62781	2.19451	6.04052	3.99438	7.94104	14.3358	10.481	6.06827	13.0359	6.11644	8.17333	24.6467	12.2145	8.85067	4.56903
ENSG00000243402.1	RP11-473O4.1	0	0	0	0	0	0	0	0	0	0	0	0	0	0	0	0	0	0
ENSG00000243403.1	RP11-330L19.1	2.38159	1.60204	2.44038	0.978274	0.655179	1.80808	0	1.4616	2.77579	1.61714	1.24926	1.17601	1.93135	1.23189	1.81932	0.792607	1.37623	0.635174
ENSG00000243404.2	RPL35AP32	0	0	0	0	0.086529	0	0	0	0.236943	0	0	0	0	0	0.609202	0	0	0
ENSG00000243406.2	MRPS31P5	3.8642	3.08296	2.76772	1.86397	1.95608	2.3104	2.13219	4.24354	6.54303	2.86356	2.59141	1.72337	3.0086	2.03044	3.06952	1.93109	2.55677	1.86528
ENSG00000243410.1	RP11-245J9.4	0.239104	0.441335	0.153482	0.156376	0.051205	0.238282	0.391985	0.121681	0.450961	0.228854	0.195747	0.217892	0.377816	0.387947	0.124198	0.250476	0.175283	0.274866
ENSG00000243414.4	TICAM2	0.854396	0.934428	0.79961	0.715319	1.24496	0.861696	0.929201	0.199121	1.8915	0.815037	0.710671	0.241236	0.688821	1.32404	0.615509	0.190739	0.099181	0.55953
ENSG00000243415.2	RP11-274H2.2	0	0	0	0	0.11444	0	0	0	0	0	0	0	0	0	0	0	0	0
ENSG00000243417.1	RP11-555K12.1	0	0	0	0	0	0	0.029973	0	0	0	0	0	0	0	0	0	0	0.031422
ENSG00000243420.2	RN7SL734P	0.230088	0	0	0.308235	0.303059	0.309758	0	0	0	0.218465	0	0	0.297079	0.293857	0	0	0	0.135123
ENSG00000243422.1	RP11-413E6.1	2.19068	1.14525	1.88997	0.356706	0.700603	0.58092	1.31402	1.3395	2.49815	0.734322	0.894947	0.66315	1.86126	1.21099	2.05108	0.305623	0.641529	0.564918
ENSG00000243423.1	RP5-837J1.1	0	0	0	0	0	0	0	0	0	0	0	0	0	0	0	0	0	0
ENSG00000243424.2	RN7SL107P	0.503458	0.310647	0.334749	0.848202	0.442732	0.798722	0.279418	1.01359	0	0.954398	0.698506	0.935431	0.650691	0.160455	0.774716	0.176254	1.17784	0.889198
ENSG00000243426.2	RN7SL454P	0	0.357733	0	0.389403	1.40168	0.616753	0.180568	0	0	1.0958	0.159823	0.895346	0.374027	0	0	1.41564	1.61964	1.8714
ENSG00000243429.1	OR7E29P	0	0	0	0	0	0.030203	0	0	0	0	0	0	0	0	0	0	0	0
ENSG00000243431.1	RPL5P30	0.141742	0.174047	0.058495	0	0.019466	0.061721	0.026878	0.147776	0.382536	0.137146	0.050726	0	0	0.093433	0.157839	0.068487	0.03426	0.079899
ENSG00000243433.1	RP11-148K1.10	0	0.059401	0	0	0	0.063863	0	0	0	0	0.104957	0	0	0	0	0	0	0
ENSG00000243437.2	RN7SL370P	0	0	0	0.158135	0	0.158832	0.130627	0	0	0.223924	0	0	0	0.150575	0	0.165304	0	0.13866
ENSG00000243438.1	LARP1BP2	0	0	0	0.122345	0.240076	0.499684	0	0	0.121042	0.090628	0.205305	0.2275	0	0	0	0.263294	0.069068	0.21569
ENSG00000243439.2	RN7SL352P	0	0	0	0	0	0	0	0	0	0	0	0	0	0	0	0	0	0
ENSG00000243440.2	AF165138.7	0	0.064453	0.021531	0.525106	0.227493	0.525058	0.05709	0	0.140835	0.051128	0.509327	0.26697	0	0	0	0.412971	0.461529	0.176123
ENSG00000243444.3	PALM2	0.003841	0.122142	0.053235	0.028528	0.009261	0.037234	0.117766	0.049478	0.236916	0.04645	0.039514	0.33303	0.240353	0.069867	0.064882	0.024292	0.10513	0.047589
ENSG00000243445.1	RP11-715J22.1	0.128689	0.554401	0.414606	0.168884	0.276568	0.342667	0.35238	0.392587	0.804163	0.246192	0.070358	0.235263	0.163236	1.08394	1.06862	0.179897	0.472382	0.444938
ENSG00000243446.2	RN7SL284P	1.61719	0.997998	0.53756	0	1.54017	1.27009	0.597199	0.542366	0	0.510194	0.446051	0.500107	0.522209	0.514819	1.09459	0.37669	0.596874	2.06467
ENSG00000243449.2	C4orf48	20.1839	24.5641	19.8081	7.8427	9.77274	8.86354	17.9794	1.40405	1.84906	8.36079	6.79654	8.95594	14.688	17.0736	23.3871	7.96825	8.50813	9.12499
ENSG00000243452.3	NBPF15	8.19899	8.25711	8.13207	5.876	4.94828	4.91772	8.54276	11.5175	12.8907	6.29538	7.28236	6.2206	6.98731	8.52332	8.21525	5.84898	5.25568	5.12143
ENSG00000243453.1	COX7BP1	0.336878	0	0	0	0	0	0	0	0.383527	0	0	0	0	0.213918	0.338528	0.234436	0	0
ENSG00000243455.3	RPS18P13	0.114514	0	0	0.074742	0	0	0	0.116623	0.144496	0	0	0	0	0.148778	0	0	0	0
ENSG00000243464.2	RN7SL410P	0	0	0	0.057455	0.112919	0.518881	0	0	0	0	0	0	0	0	0	0.119823	0	0
ENSG00000243466.1	IGKV1-5	0	0	0	0	0	0	0	0	0	0	0	0	0	0	0	0	0	0
ENSG00000243468.4	INGX	0.113231	0.208607	0.093546	0.175035	0.367536	0.102811	0.057383	0.290515	1.3737	0.108822	0.323867	0.152804	0.271891	0.260672	0.118661	0.230346	0.072972	0.286982
ENSG00000243469.1	RPL7P51	0.116808	0.035868	0.036366	0.148522	0.024219	0.076502	0	0.119847	0.07688	0	0.031437	0.103655	0.071569	0.076799	0	0	0	0.065829
ENSG00000243477.1	NAT6	37.4496	38.4085	36.5043	5.12687	5.85529	6.43908	30.4379	16.6412	17.5617	6.58479	6.95631	9.30142	35.1661	34.4187	42.9519	10.3681	8.29837	6.59837
ENSG00000243478.3	AOX2P	0.084541	0.007107	0.032456	0.130071	0.086003	0.074409	0	0.027311	0.262301	0.113665	0.016424	0	0.027652	0.081307	0	0.168643	0	0.091812
ENSG00000243479.3	MNX1-AS1	1.17946	0.603313	0.70286	0.123799	0.096743	0.076887	0.630424	0.889789	0.998328	0.151328	0.231705	0.115234	0.857808	0.675044	1.23904	0.081499	0.170829	0.110057
ENSG00000243480.3	AMY2A	0	0	0.076802	0	0.042137	0.017138	0	0	0	0	0.015117	0	0	0	0	0.070535	0	0.134139
ENSG00000243483.1	RP11-572M11.2	0	0	0	0	0	0	0	0	0	0	0	0	0	0	0	0	0	0
ENSG00000243485.2	MIR1302-11	0	0	0	0	0	0	0	0.200865	0	0	0.678146	0	0	0	0	0.209675	0	0
ENSG00000243486.1	RP11-217E22.5	0	0	0	0	0	0	0	0	0	0	0	0	0	0	0	0	0	0
ENSG00000243488.2	RN7SL337P	0	0	0.151415	0.153138	0	0.153913	0	0	0	0	0.126161	0	0	0	0	0	0.168861	0.134264
ENSG00000243489.2	KRTAP10-11	0	0	0	0	0	0	0	0	0	0	0	0	0	0	0	0	0	0
ENSG00000243491.1	RP11-521D12.5	0	0.02395	0.01191	0.012174	0	0.012663	0	0	0	0	0.031223	0	0	0	0	0.0269	0.014091	0
ENSG00000243494.1	CTC-550B14.1	0	0.267085	0	0	0	0	0	0.218391	0.513933	0	0	0	0.139712	0	0	0	0	0
ENSG00000243495.1	GMFBP1	0.125497	0.077224	0	0	0.053873	0	0	0	0	0.120067	0	0	0	0	0	0	0	0
ENSG00000243498.2	UBA52P5	0.919745	0.284874	0	0.62275	0	0.309407	0.253695	0	1.53736	0.867717	0.253764	0.283437	0.296693	0.583122	0	2.22867	0	0.273288
ENSG00000243499.1	RPS6P21	0	0	0	0	0	0	0.062155	0.059336	0	0	0	0	0	0.114076	0	0	0.084008	0
ENSG00000243500.1	RP11-364B6.2	0	0	0	0	0	0	0	0	0	0	0	0	0	0	0	0	0	0
ENSG00000243501.5	RP11-257K9.8	0	0	0	0	0	0	0	0	0	0	0	0	0.020651	0	0	0	0	0
ENSG00000243503.2	AC090453.1	0	0	0	0	0	0	0	0	0	0	0	0	0	0	0	0	0	0
ENSG00000243504.1	RPS23P1	0.369929	0.075872	0.079275	0	0.105783	0.245957	0	0.125449	1.08245	0.353969	0.067346	0.075008	0	0	0.768188	0.086142	0	0.1419
ENSG00000243505.2	RN7SL240P	0	0	0.156369	0	0	0	0	0	0	0	0	0	0	0	0	0	0	0
ENSG00000243507.1	RP11-476M19.1	0	0	0	0	0	0	0	0	0	0	0	0	0	0	0	0	0	0
ENSG00000243508.1	RP11-775J23.2	3.66522	2.67089	2.71297	2.13666	2.8915	2.7285	2.106	4.58686	5.5445	2.38722	1.43917	1.87767	2.86081	4.48903	2.73218	2.71299	2.39321	1.92802
ENSG00000243509.4	TNFRSF6B	0	0	0	0	0	0	0	0	0	0	0	0	0	0	0	0	0	0
ENSG00000243510.2	RN7SL111P	0	0	0	0	0.108495	0	0	0	0	0	0	0	0	0	0	0	0	0
ENSG00000243514.2	RPL32P33	0	0	0	0	0	0	0	0	0	0	0	0	0	0	0	0	0	0
ENSG00000243516.1	RP11-19F9.1	0	0	0	0	0	0	0	0	0	0	0	0	0	0	0	0	0	0
ENSG00000243517.1	RP11-627K11.1	0.904193	0.510301	0.396756	0.322777	0.568675	0.505509	0.305393	0.501557	0.467875	1.08777	0.129567	0.574924	0.362238	0.212879	1.34082	0.52799	0.492135	0.380427
ENSG00000243518.1	RP11-639F1.2	0	0	0	0	0	0	0	0	0	0	0	0	0	0	0	0	0	0
ENSG00000243519.1	IGLVIVOR22-2	0	0	0	0	0	0	0	0	0	0	0	0	0	0	0	0	0	0
ENSG00000243521.2	RPL5P33	0.092749	0.028471	0	0	0	0	0	0.04558	0	0	0	0	0	0	0	0	0	0
ENSG00000243531.1	RP11-740N7.3	0	0	0	0	0	0	0	0	0	0	0	0	0	0	0	0	0	0
ENSG00000243532.2	RN7SL19P	1.54781	0.825255	1.31834	0.443004	0.870337	1.33628	0.489401	1.33393	0.269115	0.631285	0.488231	1.62658	1	1.54039	1.81003	0.310042	0.658374	0.652583
ENSG00000243533.2	RP11-293G6__A.2	0	0	0	0	0	0	0	0	0	0	0	0	0	0	0	0	0	0
ENSG00000243536.3	ANTXRLP1	0	0	0	0	0	0	0	0	0	0	0	0	0	0	0	0	0	0
ENSG00000243537.1	CTC-458A3.1	0	0	0	0	0.057964	0	0.073775	0	0.167455	0	0.073634	0.16429	0	0	0	0	0.197647	0
ENSG00000243538.1	CTB-55B8.1	1.57389	0.753496	1.71136	1.0481	1.51988	1.40698	0.481292	1.05816	5.10405	1.64148	1.05705	3.32284	0.337211	1.46079	4.32427	2.26857	0.772022	0.815519
ENSG00000243539.2	RN7SL649P	0	0	0	0.18091	0	0	0	0	0	0	0	0	0	0	0	0	0	0
ENSG00000243541.2	RN7SL104P	0	0	0	0	0	0	0	0	0	0	0.131034	0	0	0	0	0	0	0
ENSG00000243543.4	WFDC6	0	0	0.046682	0	0	0	0.040149	0	0	0	0	0	0.045967	0.048706	0	0	0	0
ENSG00000243544.2	RN7SL172P	2.46944	3.3225	2.22823	3.90714	1.67458	3.02149	2.11236	2.2625	1.32681	0.426466	2.47664	2.63968	2.75258	2.58196	1.83567	2.83171	0.994641	1.44935
ENSG00000243546.2	RN7SL108P	0	0	0	0	0	0	0.128984	0	0.274315	0	0	0	0	0	0	0	0	0
ENSG00000243547.1	HNRNPKP4	3.35529	3.21974	2.33147	1.3334	0.960639	1.5351	1.64956	4.00056	5.64353	2.43813	1.07828	1.60727	1.68255	2.5231	4.22812	1.53251	2.03353	1.76349
ENSG00000243548.2	RN7SL101P	0	0.164011	0.176673	0.178379	0.116826	0	0.147236	0	0	0.754817	0	0.462987	0.171665	0	0	0	0.196218	0
ENSG00000243549.2	RN7SL705P	0	0	0	0	0	0	0	0	0	0	0	0	0	0.151513	0	0	0	0
ENSG00000243550.2	RP11-483E7.1	0	0	0	0	0.081058	0	0	0	0	0	0	0	0	0	0	0	0	0
ENSG00000243554.1	AC004967.7	0.468697	0.216257	0.150265	0.306238	0	0	0.258049	0	0	0.33651	0.064066	0.071204	0.074077	0.076079	0.365292	0.081808	0.085871	0
ENSG00000243558.1	RP11-181G12.5	0.951141	1.707	0.718386	0.459752	0.413545	0.809038	0.92066	0	0.743415	0.510042	0.634984	1.12507	0.530377	1.18299	2.38702	0.679356	0.903331	0.535258
ENSG00000243560.2	RN7SL364P	1.37663	0.339841	1.59506	0.184877	0.242071	0.185309	2.12476	0.276984	0	0	0.151874	7.61288	0.88888	0.727194	0	2.69248	6.70528	4.86539
ENSG00000243562.2	RN7SL838P	0.487232	0.598515	0	0.490219	0.428275	0.820241	0.269827	0.245272	1.4277	0.447362	0.134458	0.754547	0.15741	0.310729	0.744849	0.511979	0.719636	0.572766
ENSG00000243566.2	UPK3B	0.45347	0.242616	0.088501	0.213715	0.180489	0.170627	0.256219	0.256826	0.10353	0.168394	0.120508	0.245224	0.241269	0.416406	0.203427	0.134034	0.174924	0.134338
ENSG00000243568.2	RP11-2I17.1	0.108341	0.066529	0.302894	0.034367	0.089632	0	0.087243	0.055613	0.286186	0.156212	0.087385	0.031982	0.099331	0.106952	0.227151	0.375089	0.117973	0.213389
ENSG00000243572.1	RP11-889D3.2	0	0	0	0	0	0	0	0	0	0	0	0	0	0	0	0	0	0
ENSG00000243574.1	RP11-264K23.1	0	0	0	0	0	0	0	0	0	0	0	0	0	0	0	0	0	0
ENSG00000243581.1	RPS29P25	0	0	0	0	0	0	0	0	0	0	0	0	0	0	0	0	0	0
ENSG00000243583.1	RP4-669B10.3	0	0	0	0	0	0	0	0	0	0	0	0	0	0	0	0	0	0
ENSG00000243584.1	RP11-14I2.2	0	0	0	0	0	0	0	0	0.021004	0	0	0	0	0	0	0	0	0
ENSG00000243587.6	C6orf183	0.129626	0.119276	0.136872	0.238104	0.178362	0.226891	0.17779	0.196248	0.294438	0.106224	0.193412	0.131519	0.074958	0.159232	0.238916	0.060988	0.137185	0.150012
ENSG00000243591.2	RN7SL282P	0	0	0	0	0	0	0	0	0	0	0	0	0	0	0	0	0	0
ENSG00000243592.1	RPL17P22	0	0.053248	0.110224	0	0	0	0	0	0.111598	0.08308	0.093992	0.103874	0.053913	0.056594	0	0.061512	0	0
ENSG00000243593.1	RP11-500K19.1	0	0	0	0	0	0	0	0	0	0	0	0	0	0	0	0	0	0
ENSG00000243596.1	RP11-758I14.2	0	0	0	0	0	0	0	0	0	0	0	0	0	0	0	0	0	0
ENSG00000243601.1	RP11-152P17.1	0	0.063787	0	0.134788	0.088221	0.206032	0	0	0.131913	0	0	0	0.065109	0	0	0.361517	0	0
ENSG00000243607.3	RPL35AP26	0	0	0	0	0	0	0	0	0	0	0	0.123532	0	0	0	0.56054	0	0.116966
ENSG00000243609.1	RPS2P44	1.40819	0.864626	1.2161	3.2482	3.15506	4.04343	0.620275	0.878201	0.466401	3.04644	2.83681	3.61573	0.920162	1.6564	1.63528	3.68927	3.21077	3.10901
ENSG00000243613.1	RP11-216N14.8	0	0	0	0	0	0	0	0	0	0	0	0	0	0	0	0	0	0
ENSG00000243620.1	RP11-649A16.1	0	0	0	0	0	0	0	0	0	0	0	0	0	0	0	0	0	0
ENSG00000243621.1	AC003989.3	0	0	0	0	0	0	0	0	0	0	0	0	0	0	0	0	0	0
ENSG00000243627.4	AP000322.53	0	0	0	0	0	0	0	0	0.104072	0	0	0	0	0	0	0	0	0
ENSG00000243629.1	LINC00880	0	0	0	0	0.015222	0.073081	0	0.019374	0	0.018097	0	0.032703	0	0	0	0.038815	0.027108	0
ENSG00000243633.2	RN7SL542P	0	0	0.158441	0	0	0.321768	0	0	0	0	0.131877	0.147995	0	0	0	0	0	0
ENSG00000243635.1	RP11-281P11.1	0	0	0	0	0	0	0	0	0	0	0	0.050136	0	0	0	0	0	0
ENSG00000243636.1	RP11-164O23.7	0	0	0	0	0	0	0	0	0	0	0	0	0	0	0	0	0	0
ENSG00000243637.1	AC019221.4	1.31241	0.158164	0.590388	1.04817	0.678057	1.08944	0.74745	0	0	1.0203	1.13275	0.598604	0.668622	1.16078	1.43428	1.19798	1.50137	1.63779
ENSG00000243641.3	OR13C7P	0	0	0	0	0	0	0	0	0	0	0	0	0	0	0	0	0	0
ENSG00000243642.2	RN7SL526P	0	0	0	0	0	0	0	0	0.319062	0	0	0	0	0	0	0	0	0
ENSG00000243643.1	TSPY20P	0	0	0	0	0	0	0	0	0.09477	0	0	0	0	0	0	0	0	0
ENSG00000243646.4	IL10RB	43.6865	39.7393	40.5119	32.4891	31.524	28.5615	40.662	40.6284	35.7304	28.9113	29.2614	24.6382	33.4494	37.2346	36.0051	29.3682	30.6265	29.5731
ENSG00000243648.1	RP11-215P8.1	0.100197	0	0	0	0	0.06628	0	0	0.255694	0	0.054464	0.060426	0.06278	0	0.104368	0.139615	0	0
ENSG00000243649.4	CFB	0	0.064744	0	6.65778	5.40688	6.33056	0.006863	0	0.342097	2.31601	1.72398	2.33061	0.007726	0.008598	0	1.01774	0.838522	1.1523
ENSG00000243650.2	RN7SL834P	4.50136	2.00584	0.83009	4.86648	5.82715	5.38932	1.10816	2.51731	1.46187	4.26701	3.86416	5.11123	1.45428	3.18827	3.31025	6.30387	5.72515	6.32955
ENSG00000243654.2	RN7SL295P	0	0	0	0	0	0	0	0	0	0	0	0	0	0	0	0	0	0
ENSG00000243655.2	RP11-846F4.12	0.09851	0	0	0.063857	0	0	0	0.201056	0.377258	0	0	0.118731	0	0	0	0.27448	0.072005	0
ENSG00000243658.1	MTND5P16	0	0.013855	0	0	0	0	0	0	0	0	0	0	0	0	0	0	0	0
ENSG00000243659.1	RP11-4K3__A.3	0	0	0.168284	0.170071	0	0.341333	0.421117	0.255081	1.77549	0.720473	0.279701	0	0.163751	0.488563	0.25792	0	0.187139	0
ENSG00000243660.5	ZNF487	1.02384	0.782088	1.05803	0.444149	0.516055	0.48013	1.20157	2.03058	1.72372	0.423879	0.413494	0.579846	1.73852	1.55314	0.747193	1.27429	1.11024	0.446096
ENSG00000243661.1	WBP1LP1	0	0	0	0	0.038665	0	0	0	0	0	0	0	0	0	0	0	0	0
ENSG00000243663.1	RPS4XP14	0.110907	0.034053	0.034482	0	0	0	0.089343	0	0.174806	0.106598	0	0.03276	0.03402	0.051373	0.174367	0.104754	0	0
ENSG00000243664.1	RPS29P12	0	0	0	0	0	0	0	0	0	0	0	0	0	0	0	0	0	0
ENSG00000243667.2	WDR92	8.25411	8.1245	6.79931	3.66028	3.08097	3.47129	7.4911	9.67137	14.4208	3.41117	3.082	2.25645	6.4649	8.51876	6.15223	2.64836	3.29408	2.43755
ENSG00000243669.2	RPL34P23	0	0	0	0	0	0	0	0	0	0	0	0	0	0	0	0	0	0
ENSG00000243671.2	RN7SL761P	0	0	0	0	0	0	0	0	0	0	0	0	0	0	0	0	0	0
ENSG00000243672.1	RPS3AP40	0	0	0	0	0	0	0	0	0	0	0	0.032759	0	0	0	0.038404	0.080528	0
ENSG00000243674.1	OR7E66P	0	0.027969	0	0	0	0	0	0	0	0	0	0	0	0.030416	0	0	0	0
ENSG00000243675.1	RP11-379F4.1	0	0.121953	0.260491	0.131924	0	0.265796	0	0	0	0	0	0	0.127385	0.253564	0.609202	0	0.145987	0
ENSG00000243678.7	NME1-NME2	267.016	266.409	251.114	142.887	134.722	135.356	274.032	261.91	278.537	178.441	163.508	156.565	240.992	277.144	279.115	179.338	160.211	151.311
ENSG00000243679.1	RP11-274B21.3	12.8356	11.0909	10.9974	7.23618	7.57712	6.69484	10.1644	0.713202	1.14413	5.22933	5.94426	6.12599	12.0764	11.544	11.4902	5.90943	7.02299	8.80989
ENSG00000243680.1	RPL37P23	1.20771	1.3051	1.68457	1.41405	0.617796	1.10479	0.3894	1.41487	2.14857	1.50469	0.772006	1.46755	0.908369	0.897882	0.957415	2.30045	1.90451	1.7909
ENSG00000243686.2	RPLP1P11	0	0.332953	0	0	0	0.616783	0.261595	0.728466	0.21783	0	0	0.241764	0	0	0	0.970217	0	0.266511
ENSG00000243687.1	RP11-432B6.1	0	0	0	0	0	0	0	0	0	0	0	0	0	0	0	0	0	0
ENSG00000243694.2	RP11-6B4.1	0	0	0	0	0	0	0	0	0	0	0	0	0	0	0	0	0	0
ENSG00000243695.1	RP11-290L7.3	0.557032	0.740893	0.557772	0.205372	0	0	0.417151	1.10865	0.837132	0	0.444684	0	0.371476	0.549134	0.498378	0	0.413509	0.362813
ENSG00000243696.4	RP5-966M1.6	1.07463	1.01838	1.15085	0.565349	0.523307	0.328096	0.894676	0.489137	0.470395	0.351471	0.417112	0.356471	0.671136	0.937015	1.34959	0.149491	0.215086	0.188003
ENSG00000243697.1	RP11-463O9.1	0	0.033264	0	0.034367	0.022408	0.035442	0	0	0.07156	0	0.029128	0.063964	0	0	0	0.037509	0.078652	0
ENSG00000243700.2	RN7SL598P	0	0	0	0	0	0	0	0	0	0	0	0	0	0.152458	0	0.33483	0	0
ENSG00000243701.1	LINC00883	0.796735	0.659981	0.59228	0.579799	0.362771	0.210886	0.668594	0.840255	0.943988	0.18793	0.267906	0.345214	0.756232	0.99634	0.930631	0.558116	0.314488	0.225821
ENSG00000243702.2	RN7SL638P	0	0	0	0	0.321206	0	0	0	0	0	0.403375	0	0	0	0	0	0	0.143312
ENSG00000243704.2	RN7SL105P	0	0	0.301283	0.154118	0.20204	0.619515	0.127378	0	0	0.655395	0	0.142427	0.297079	0.146929	0	0.322459	0.679655	0.135123
ENSG00000243705.1	RP11-178L8.1	0	0	0	0	0	0	0.551422	0	0	0	0	0	0	0	0	0	0	0
ENSG00000243708.4	PLA2G4B	8.1109	5.21594	8.50672	1.61511	2.1558	4.46727	5.291	3.88818	3.51334	2.42989	2.38407	4.05046	4.70807	6.36016	6.31553	1.79154	4.49846	2.36514
ENSG00000243709.1	LEFTY1	0.289058	0.236951	0.061186	0.264438	0.163275	0.158226	0	0.024494	0.762293	0.068661	0.085091	0.073022	0	0.015746	0.025013	0.38807	0.22712	0.178194
ENSG00000243710.3	WDR65	0.008574	0.021034	0.015607	0.041705	0.092036	0.088713	0.022708	0.170286	0.067692	0.008269	0.031953	0.037646	0.02564	0.052264	0.057579	0.029581	0.024714	0.057827
ENSG00000243711.1	RPL21P116	0	0	0	0.068031	0.089048	0.06943	0	0	0	0	0	0	0	0	0	0.073005	0	0.059937
ENSG00000243714.2	RN7SL696P	0	0.289241	0	0	0	0	0	0	0.551729	0	0	0.14517	0.151395	0	0.239254	0	0	0
ENSG00000243715.1	CACNA2D3-AS1	0	0	0	0	0	0	0	0	0	0	0	0	0	0	0	0	0	0
ENSG00000243716.6	NPIPB5	105.023	93.1618	101.947	68.2709	89.7865	98.8908	80.3729	92.121	115.641	78.9327	91.3723	86.1822	79.5964	112.79	114.692	82.8596	86.7897	79.9651
ENSG00000243720.1	RPL21P127	0	0	0	0	0	0	0	0	0	0	0	0	0	0	0	0	0	0
ENSG00000243721.1	RP11-472I20.1	5.59978	4.00674	3.70337	2.28023	1.54365	1.83204	3.3478	5.64012	7.30645	2.2179	1.79881	1.46483	4.41575	4.52854	4.16724	3.02097	2.08974	1.76652
ENSG00000243723.2	RN7SL393P	0.686001	0	0	0	0.200759	0	0.126588	0	0	0.217136	0	0.4246	0	0	0.233563	0	0	0.402792
ENSG00000243725.2	TTC4	19.2102	14.0638	14.9537	18.5716	17.3626	16.5015	18.3054	37.0984	34.1802	16.5268	20.5928	13.1875	16.8309	19.1818	12.3163	16.8403	17.1685	14.891
ENSG00000243729.3	OR5V1	0	0	0	0	0	0	0	0	0	0	0	0	0	0	0	0	0	0
ENSG00000243730.2	RPL29P3	0	0	0	0	0	0	0	0	0	0	0	0	0	0	0.11686	0.077626	0	0.128658
ENSG00000243733.1	RP11-80H8.3	0	0	0	0	0	0	0	0	0	0	0	0	0	0	0	0	0	0
ENSG00000243738.2	RN7SL181P	1.05579	1.14013	0.950987	0.708559	0.696101	0.710856	0.584873	0.265622	0.614138	0.749694	0.873778	0.445617	0.511464	0.672456	0.536431	0.738163	0.974391	0.310978
ENSG00000243742.1	RPLP0P2	0.086366	0.079526	0.031578	0.025829	0.052971	0.249706	0.005512	0.085932	0.156513	0.096061	0.027664	0.012026	0.103728	0.020742	0.010969	0.06441	0.126125	0.02421
ENSG00000243744.2	CTC-232H10.1	0	0	0	0	0	0	0	0	0	0	0	0.067394	0	0	0	0	0	0
ENSG00000243745.2	RN7SL844P	1.87553	1.30158	1.3982	1.57117	0.617796	0.789134	0.649	0.23614	0.275864	0.222536	0.517523	1.01619	1.05976	1.64612	2.39254	0.657068	1.03882	0.413283
ENSG00000243746.1	EEF1A1P10	0.62205	0.468407	0.398549	0.602068	0.622228	0.559919	0.241067	0.611698	0.622495	0.571758	0.347516	0.280326	0.340698	0.430517	0.297468	0.390183	0.572341	0.14192
ENSG00000243749.1	ZMYM6NB	8.79962	7.75157	11.4937	6.05381	8.13604	8.08187	7.63826	10.2481	14.3544	6.4519	8.62637	6.46077	7.00477	9.33637	9.47262	5.72256	7.09848	6.77735
ENSG00000243753.1	HLA-L	0.797476	0.544714	0.290576	0.647173	0.504346	0.795139	0.326178	0.357736	0.450812	0.378925	0.62793	0.780123	0.194901	0.260475	0.857055	0.477362	0.575235	0.621723
ENSG00000243758.1	RPL35AP15	0	0.112113	0	0	0	0.12204	0.200808	0.18393	0	0.519955	0.200124	0.44853	0	0	0	0	0	0.10609
ENSG00000243759.1	ST13P15	0.375564	0.272738	0.137024	0.182556	0.050205	0.181412	0.100923	0.670583	1.1247	0.205516	0.118924	0.22353	0.122273	0.231169	0.498523	0.096107	0.059919	0.163142
ENSG00000243761.1	RP11-216N21.2	0	0	0	0.178346	0.116857	0	0	0.137748	0.16862	0.388893	0	0.165593	0.086202	0.087742	0	0	0	0.156548
ENSG00000243762.1	AC006547.8	1.11354	0.399309	1.29405	0.659945	0.392373	0.428987	0.856267	0.189536	0.475848	0.355855	0.40288	0.78099	0.463483	0.423817	0.774111	0.516752	0.474434	0.528985
ENSG00000243766.3	HOTTIP	8.16178	5.78247	7.29186	2.94111	2.9813	2.89884	4.78752	7.40669	8.01103	2.1759	2.54879	3.07577	4.72792	6.14089	6.28283	2.6556	2.84063	2.29461
ENSG00000243770.2	RN7SL65P	3.66977	2.91162	1.39352	2.28688	2.76528	2.47107	1.59733	3.69337	4.27212	0.992883	1.88023	1.29767	2.87847	2.00375	2.93092	2.01644	1.35488	1.08082
ENSG00000243771.1	CTD-3131K8.1	0	0	0	0.069313	0	0	0	0	0	0	0	0	0	0	0	0	0	0
ENSG00000243772.2	KIR2DL3	0	0	0	0.106562	0.099821	0.156948	0	0	0	0	0	0.014173	0.029268	0.016137	0.025635	0.033581	0	0.013563
ENSG00000243775.2	OSTCP1	0.033535	0	0.020611	0.075771	0.049616	0	0	0	0	0.111075	0	0.0704	0	0.075346	0.120584	0	0	0.066615
ENSG00000243777.1	RP11-864G5.1	0.175797	0.107965	0.036491	0.037258	0.048605	0	0.062999	0.120244	0.318601	0.05631	0.063087	0.036181	0.071816	0.038526	0	0	0	0.09908
ENSG00000243779.1	RP11-681N23.1	0	0	0.131738	0.13344	0	0	0.110555	0.404473	0	0	0	0	0	0	0	0	0	0
ENSG00000243780.1	RP11-112N19.1	0	0	0	0.073246	0	0	0	0	0	0	0	0	0	0	0	0	0	0
ENSG00000243781.1	RP11-193H5.2	0.503877	0.412612	0.174105	0.248866	0.13911	0.146592	0.150371	0.229874	0.706411	0.699544	0.240953	0.407259	0.205537	0.29466	0.293402	0.310242	0.325239	0.126101
ENSG00000243782.2	RN7SL78P	0	0	0	0	0	0	0.144153	0	0	0	0	0	0	0	0	0	0	0
ENSG00000243789.6	JMJD7	8.96012	6.63928	5.96407	2.45654	3.23529	3.98573	7.79143	6.22621	6.21875	5.15582	3.50952	1.59858	3.87237	5.30452	6.15596	3.53925	3.49946	3.09463
ENSG00000243790.2	RN7SL485P	0.345524	0.640319	0	0	0	0.697616	0.573534	0	0.392609	0.326083	0	0.426501	0.222894	0.219266	0	0.240368	0.254815	0
ENSG00000243792.1	OR7E89P	0	0	0	0	0	0	0	0	0	0	0	0	0	0	0	0	0	0
ENSG00000243794.1	CTD-2026G6.2	0	0	0	0	0	0	0	0	0	0	0	0	0	0	0	0	0	0
ENSG00000243795.1	RP11-572M11.3	0	0	0	0.046417	0.006033	0	0	0.015399	0	0	0.023836	0	0	0	0	0.010273	0	0.008283
ENSG00000243797.2	CTB-111H14.1	0	0	0	0.040452	0.026397	0	0	0	0	0	0	0.033914	0.035121	0	0	0	0.041658	0.032312
ENSG00000243799.1	PEX5L-AS1	0	0.031744	0	0.032758	0	0	0.055468	0	0	0	0.083347	0.060973	0	0	0	0	0.037515	0.029068
ENSG00000243801.2	RN7SL461P	0	0	0	0	0	0	0	0	0	0	0	0	0	0	0	0	0	0
ENSG00000243802.2	RP11-390K5.1	0.659472	0.712196	0.426588	0	0.141845	0.109361	0.180189	0.378993	1.41079	0.459844	0.359576	0.200985	0.104666	0.208235	0	0.18418	0.240854	0.094944
ENSG00000243806.1	CTC-484P3.1	0.239591	0.147148	0.298603	0.762171	0.497201	0.66715	0.257682	1.16743	0.472526	0.517973	0.677315	0.283687	0.110194	0.708627	0.376451	0.70564	1.08806	0.439059
ENSG00000243810.1	RP5-1096J16.1	0	0	0	0	0	0	0.045231	0	0	0	0	0	0.051906	0.054614	0	0	0	0
ENSG00000243811.3	APOBEC3D	0.227344	0.53426	0.258478	0.204363	0.12053	0.388103	0.370424	1.08044	2.1526	0.120322	0.051054	0.017763	0.467635	0.093861	0.179647	0.107642	0.0337	0.043573
ENSG00000243813.1	RP11-678L1.1	0.473361	0.249245	0.338479	0.259134	0.056384	0.266332	0.145791	1.03943	0.530256	0.389642	0.072964	0.080366	0.291555	0.310571	0.636829	0.42221	0.196788	0.114693
ENSG00000243817.2	RN7SL189P	0	0	0	0	0	0	0.135799	0	0	0	0	0	0	0	0	0	0	0
ENSG00000243818.4	RP11-372E1.4	0	0	0	0	0	0	0	0	0.028402	0	0	0	0	0	0	0.038041	0	0
ENSG00000243819.3	RN7SL832P	1.5821	0.348348	0.667022	1.88166	1.79981	1.71517	0.708353	1.2386	0.651182	1.052	1.36309	1.37108	0.589716	0.839823	0.528933	0.752619	0.756953	2.75898
ENSG00000243822.1	RP11-2G17.1	0	0	0	0	0	0	0	0	0	0	0	0	0	0	0	0	0	0
ENSG00000243824.1	RP11-434O22.1	0.230341	0.067924	0.145137	0.070071	0	0.346115	0.124809	0	0.144627	0.471146	0.119688	0.070788	0.096313	0.7103	0.137176	0	0.242628	0.062014
ENSG00000243828.2	RP11-307F22.2	0	0	0	0	0	0	0	0	0	0	0	0	0	0	0	0	0	0
ENSG00000243829.1	CTB-33G10.1	0.483494	0.297472	0.304608	0.206903	0.135194	0.158976	0.26151	0.41247	0.834388	0.38619	0.1747	0.385759	0.149999	0.210897	0.337246	0.281527	0.528665	0.275419
ENSG00000243830.2	RP11-113C12.2	0.150435	0.138663	0.047234	0.096436	0.125974	0.049469	0.040633	0.15427	0.098036	0.144367	0.08134	0.044846	0.046511	0.049267	0.314485	0	0.109551	0.073382
ENSG00000243831.1	RP1-81D8.4	0	0	0	0	0	0	0	0	0	0	0	0	0	0	0	0	0	0
ENSG00000243832.1	RP11-202A13.1	0	0.043823	0.044716	0	0.059603	0	0	0	0	0	0	0	0	0	0	0	0	0
ENSG00000243836.1	WDR86-AS1	0	0	0	0	0	0	0	0	0.609808	0	0	0	0	0	0	0	0	0
ENSG00000243838.1	PSMC1P7	0	0	0	0	0	0	0	0	0.04051	0	0	0	0	0	0	0	0	0
ENSG00000243844.1	RPL17P33	0.08641	0.159362	0	0.055697	0.072823	0	0	0.264979	0.445383	0.165755	0.234144	0.051799	0	0	0	0	0	0
ENSG00000243845.2	RN7SL30P	1.54328	0.815655	0.583178	0.451609	0.967041	0.741725	0.366003	0.452923	0.2611	0.209478	0.486342	1.09138	1.13794	0.281868	1.80385	2.41951	2.27916	0.646721
ENSG00000243847.2	RN7SL610P	0.242037	0	0.64224	0.162327	0.106366	0	0	0.2437	0.28388	0	0	0.149934	0	0.154383	0.246707	0	0.178748	0
ENSG00000243849.1	WDR52-AS1	0	0	0	0.185729	0.20976	0.13684	0	0	0.174696	0.736324	0.22479	0.642096	0	0	0	0	0.207222	0
ENSG00000243853.1	ALDH7A1P3	0	0	0	0	0	0	0	0	0	0	0	0	0	0	0	0	0	0
ENSG00000243854.2	RN7SL67P	0	0.141914	0.457163	0.154118	0.606119	0.309758	0.127378	0	0	0.218465	0.25391	0	0.297079	0	0.234963	0	0	0.40537
ENSG00000243855.1	RP11-114O13.1	0	0	0	0	0	0	0	0	0	0	0	0	0	0	0	0	0	0
ENSG00000243856.2	RN7SL551P	0.463047	0.285617	0	0.464884	0	0.155854	0	0.233239	0	0	0.255512	0.286831	0.298965	0	0.236377	0	0	0.359289
ENSG00000243859.3	RPL5P17	0	0.029566	0	0	0.059553	0.03146	0	0	0.127811	0.046937	0	0.02835	0	0.031736	0.202142	0.033441	0	0.054085
ENSG00000243861.1	RP11-656A15.1	0	0	0	0	0	0	0	0	0	0	0	0	0	0	0	0	0	0
ENSG00000243864.1	RPS3AP50	0	0	0	0	0.022161	0	0	0	0.07081	0	0	0	0	0	0	0	0.038901	0
ENSG00000243869.2	RN7SL56P	0	0	0	0	0	0	1.2746	0	0	1.32227	0	1.04771	1.24566	0	0	0	0	0
ENSG00000243870.2	RN7SL236P	0	0	0	0	0.111423	0	0	0	0.295915	0	0	0	0.163751	0	0.25792	0	0.374278	0
ENSG00000243871.2	RN7SL487P	0	0.29108	0	0.158135	0	0.158832	0	0.237613	0	0.223927	0	0	0.152362	0.451726	0.240718	0.495913	0.522684	0.416718
ENSG00000243872.2	RN7SL464P	0.471849	0.29108	0	0.145379	0.414514	0.158832	0.522507	0.475225	0.277431	0.223924	0.260407	0.438301	0.152362	0.451726	0	0.242769	0.174228	0.27732
ENSG00000243873.1	HMGB1P36	0	0	0	0	0	0	0	0	0	0	0	0	0	0	0	0	0	0
ENSG00000243877.1	HMGB1P38	0	0	0	0	0	0	0	0	0	0	0	0	0	0	0	0	0	0
ENSG00000243883.2	RN7SL419P	0.242037	0	0	0	0	0	0	0	0	0	0	0	0	0	0	0.339145	0	0
ENSG00000243885.1	RP11-278L15.2	0	0	0	0	0	0	0	0	0	0	0	0	0	0	0	0	0	0
ENSG00000243886.1	RP11-575C1.1	0	0	0	0	0	0	0	0	0	0	0	0	0	0	0	0	0	0
ENSG00000243888.1	RP11-548B3.3	1.95233	0	0.578078	0	0	0	0	2.50796	0	0	0	0	0	0	0	0	0	0
ENSG00000243889.1	TRBV8-1	0	0	0	0	0	0	0	0	0	0	0	0	0	0	0	0	0	0
ENSG00000243894.1	RP11-489M13.1	0.13235	0.122345	0	0.207013	0.055208	0	0.032767	0	0.384389	0.053733	0.155293	0.066902	0.068018	0.036805	0	0.076826	0.048558	0
ENSG00000243896.3	OR2A7	0.471515	0.289401	0.357183	0.205271	0.133639	0.212639	0.154953	0.261298	0	0.069819	0.174764	0.063693	0.010972	0.263661	0.190594	0.025051	0.157521	0.162283
ENSG00000243899.3	BMS1P7	0	0	0	0	0	0	0	0	0.137234	0	0	0	0	0	0	0	0	0
ENSG00000243900.2	RN7SL320P	0.231524	0.142808	0	0.465322	0.406659	0.155854	0.256354	0	0	0	0	0	0	0.147824	0.236377	0	0.341959	0
ENSG00000243902.2	RP1-63G5.5	0	0	0	0	0	0	0	0	0.052356	0	0	0	0	0	0	0	0	0
ENSG00000243903.1	RP11-285B24.1	0	0	0	0	0.026647	0	0	0	0	0.061522	0	0	0	0	0	0	0.046569	0
ENSG00000243904.1	RP11-600F24.1	0	0	0	0.030896	0	0.031238	0.039139	0	0	0.091838	0.025622	0.056173	0	0	0.050136	0	0.034612	0.027201
ENSG00000243905.2	RN7SL679P	0.643591	2.26572	0.318731	1.2022	9.43452	0.618782	0.745539	0.678751	0.530723	1.70586	0.647117	2.33441	0.289777	0.573769	0.458917	0.684398	2.97659	1.36485
ENSG00000243910.3	TUBA4B	0.262954	0.143182	0.107222	0.018258	0.026565	0.03791	0.077873	0.120053	0.308679	0	0	0.084958	0.087896	0.135073	0.316699	0.040216	0.021059	0
ENSG00000243911.2	RN7SL430P	2.52686	1.11514	1.93047	1.21616	1.59063	0.485905	1.99652	2.53663	1.22631	1.70218	1.19474	0.890415	2.32868	0.687115	2.16843	0.501801	1.06474	0.64059
ENSG00000243914.1	RPL5P14	0	0.029525	0.089344	0	0	0	0.05154	0.049411	0	0	0	0.028309	0.029291	0.095078	0	0	0	0
ENSG00000243915.1	PRKRIRP2	0.049717	0.040665	0.020193	0.030963	0	0	0.052793	0.068411	0.157912	0	0.017668	0.00961	0.029747	0.022004	0	0.011415	0.011957	0
ENSG00000243916.1	RP11-6K23.1	0	0	0	0	0	0	0	0	0.439207	0	0	0	0	0	0.050679	0	0	0
ENSG00000243918.1	EIF4BP8	0.06482	0.025982	0.064991	0.279719	0.233573	0.342431	0.034533	0.043723	0	0.141147	0.203169	0.111366	0	0.014147	0.071192	0.181174	0.20215	0.119223
ENSG00000243920.2	RPS26P24	0	0	0	0	0	0	0	0	0	0	0	0	0	0	0	0	0	0
ENSG00000243925.1	RPS24P18	0	0	0	0	0	0	0	0	0.179881	0	0	0	0	0	0	0	0	0
ENSG00000243926.1	TIPARP-AS1	0.598662	0.990185	0.531572	1.00776	0.369572	0.275308	0.858094	0.521692	2.19953	0.766946	0.382994	0.267857	0.778466	0.713455	0.360747	0.684443	0.087641	0.356452
ENSG00000243927.1	MRPS6	24.5767	23.2194	23.881	13.8494	13.9577	13.7847	24.8419	35.0568	43.7301	15.1016	15.7223	14.4813	20.9919	22.0461	22.036	15.7464	14.9948	13.3328
ENSG00000243928.2	RN7SL628P	0	0.09338	0	0	0.058603	0	0.158261	0	0	0.122469	0	0.027184	0	0	0	0	0	0.217794
ENSG00000243929.1	RP11-61F5.1	0	0	0	0	0	0	0	0	0	0	0	0	0	0	0	0	0	0
ENSG00000243930.1	RPS12P21	0	0.157074	0	0.093251	0	0	0	0	0	0	0	0	0.090155	0	0	0	0	0
ENSG00000243935.2	RP11-100J16.5	0	0	0	0	0	0	0	0	0	0	0	0	0	0	0	0	0	0
ENSG00000243939.1	RP11-200A13.1	0	0	0	0	0	0	0	0	0	0	0	0	0	0	0	0	0	0
ENSG00000243943.5	ZNF512	17.184	15.9033	16.9972	12.2455	10.9719	12.0694	14.1253	21.6727	24.5103	13.1279	12.1505	11.5466	13.4949	15.9417	17.8095	14.684	11.7779	10.8042
ENSG00000243944.1	RP11-167H9.4	0	0	0	0	0	0	0	0	0	0	0	0	0	0	0	0	0	0
ENSG00000243945.1	RP11-696F10.1	0	0	0	0	0	0	0	0	0	0	0	0	0	0	0	0	0	0
ENSG00000243951.1	RN7SL308P	0	1.56105	0.196198	1.07882	1.13067	1.85857	0.900082	0.695431	0.271266	1.31079	0.381852	2.60367	0.594157	0.682657	0.469926	0.967377	2.37879	3.10783
ENSG00000243953.1	RP11-439C8.2	0	0	0	0	0	0	0	0	0	0	0	0	0	0	0	0	0	0
ENSG00000243954.2	RN7SL743P	0.231524	0.999658	1.68704	0.465322	3.35494	0.467563	0.640885	0.466477	1.36391	1.53865	0.511024	3.43997	0.59793	0.147824	0.709131	0.811152	2.39371	1.08795
ENSG00000243955.1	GSTA1	0	0	0	0	0	0	0	0	0	0	0	0	0	0	0	0	0	0
ENSG00000243957.2	RN7SL647P	0	0	0	0	0	0	0	0	0	0	0	0	0	0	0	0	0	0
ENSG00000243959.2	RN7SL684P	0	0	0	0	0	0	0	0	0	0	0	0	0	0	0	0	0	0
ENSG00000243960.1	RP11-552M11.4	10.5695	17.2862	7.28907	10.9133	7.51671	7.19875	7.75534	20.3531	25.5663	14.7853	7.56636	6.53749	5.61061	7.16984	7.16527	13.6148	12.1142	9.33907
ENSG00000243961.2	RP5-839B4.8	0	0	0	0	0	0.025775	0.021134	0	0	0.076089	0.021184	0	0	0	0	0	0.028633	0.022137
ENSG00000243964.1	RP11-16F15.1	0.574062	0.833738	0.301208	0.216518	0.620629	0.29391	0.359387	0.4575	0.99164	0.526591	0.299067	0.201864	0.138303	0.214331	1.61776	0.62848	0.410783	0.439738
ENSG00000243967.3	NBPF5P	0.235217	0.314105	0.444023	0.030891	0.132552	0	0.230564	0.164342	0.314864	0	0.027861	0	0.564242	0.18774	0.417104	0	0.087005	0.060832
ENSG00000243968.1	RN7SL402P	0	0	0	0	0	0	0	0	0	0	0	0	0	0	0	0	0	0
ENSG00000243969.1	RP11-439C8.1	0	0	0	0	0	0	0	0	0	0	0	0	0	0	0	0	0	0
ENSG00000243970.1	PPIEL	0.579253	0.35413	0.393255	1.04106	0.976693	1.20254	0.270151	1.57186	1.63258	1.10341	0.575121	1.53517	0.242616	0.676546	0.509493	0.401978	1.35933	1.06091
ENSG00000243974.1	VTI1BP1	0	0.039111	0	0.040528	0.026447	0	0.06846	0	0.333443	0	0.068538	0	0.117223	0	0.133139	0.132257	0	0.035898
ENSG00000243976.1	RN7SL523P	0	0	0	0.151217	0.099123	0	0	0	0	0	0.373797	0.41936	0.446884	0	0.461619	0.158281	0	0
ENSG00000243977.1	RP11-473P24.2	0	0	0.039188	0.120031	0.026104	0.082333	0	0.064384	0.082368	0	0.1015	0	0.038574	0	0.065757	0.043529	0.045649	0
ENSG00000243978.4	RGAG1	0	0	0	0.711799	0.629336	0.890311	0.003662	0.007149	0.009491	0.567123	0.53471	0.74045	0.004117	0.004603	0.0073	0.480394	0.505233	0.494084
ENSG00000243979.2	RP11-347C18.1	0.08557	0	0	0.167247	0.072081	0.28208	0.046359	0	0.441194	0	0.093206	0.153828	0.159681	0	0.360437	0.238042	0.12554	0.145994
ENSG00000243980.2	RN7SL702P	0	0	0.16056	0	0	0	0	0	0	0	0	0	0	0	0	0.339145	0	0.142364
ENSG00000243981.4	RP11-368M16.3	0	0	0	0	0	0	0	0	0	0	0	0	0	0	0	0	0	0
ENSG00000243986.2	ENO1P3	0	0.020026	0.040092	0.061448	0.066654	0.106185	0.087035	0.0336	0.08769	0.18849	0.034909	0.057203	0.078807	0.086329	0	0.045053	0.094421	0.036454
ENSG00000243988.1	RPS24P17	0	0	0	0	0.054687	0	0.069691	0.202362	0.478932	0.243564	0.139155	0	0.080696	0	0	0	0	0.146654
ENSG00000243989.3	ACY1	24.2275	21.7465	22.9221	11.8437	10.5235	12.496	24.9642	16.1251	10.6988	14.9061	13.4795	12.3538	20.8116	24.4719	26.742	13.0778	12.9489	11.7646
ENSG00000243991.2	RN7SL447P	0	1.61631	0.431274	0	0.776301	2.19278	0	0	0	1.22059	0.356593	2.62602	0	0.256911	0.325418	0.384113	1.94646	1.41365
ENSG00000243993.1	RP11-14D22.2	0	0	0	0	0	0	0	0	0	0	0	0	0	0	0	0	0	0
ENSG00000243995.1	RP1-300I2.2	0	0	0	0	0	0	0	0	0	0	0	0	0	0	0	0	0	0
ENSG00000244000.1	AC006366.3	0	0	0	0	0	0	0	0	0	0	0	0	0	0	0	0	0	0
ENSG00000244002.1	RP11-162K6.1	0	0.058648	0	0	0	0.0312	0.025592	0	0	0.045932	0	0	0.058173	0.03148	0	0	0.069272	0
ENSG00000244003.2	RN7SL143P	0.465949	0	0	0	0.102313	0	0	0	0	0	0	0	0.152736	0	0	0.326485	0.172055	0
ENSG00000244004.1	RP11-1396O13.2	0.308468	0.036304	0	0.035264	0.074884	0.145442	0.089493	0	0.293782	0.053396	0	0	0.20388	0.146878	0	0	0.122327	0.093625
ENSG00000244005.8	NFS1	14.3701	13.5253	14.5184	6.6603	6.30858	7.39293	13.2604	14.211	15.916	8.959	7.99496	8.70445	11.4067	15.2961	15.041	8.48743	8.17226	7.66658
ENSG00000244006.2	RN7SL799P	0	0.141914	0.304775	0.154118	0.20204	0.154879	0	0	0	0	0.25391	0	0.148539	0.146929	0	0	0.339827	0
ENSG00000244009.1	RP11-227J5.3	0.268109	0.164534	0.265461	0.170426	0.199658	0.52345	0.201468	0	0.070506	0.257179	0.116315	0.158161	0.131499	0.21107	0.169032	0.224154	0.271053	0.150063
ENSG00000244018.1	RPL35P6	0.311617	0.287886	0.608369	1.13337	0.675695	0.937589	0.428718	0.473795	0.956126	0.59495	0.854995	0.669097	0.398494	0.502393	0.966042	0.436364	1.37586	0.994269
ENSG00000244019.1	RPS2P24	0.097243	0	0.03012	0	0	0	0.02606	0	0	0.046755	0	0.057259	0	0.03204	0.05101	0	0	0
ENSG00000244020.2	MT1HL1	0	0	0	0	0	0	0	0	0	0.195568	0	0	0	0	0	0	0	0
ENSG00000244021.3	RP11-50D9.1	0.159518	0.105192	0.093019	0	0.066672	0.107052	0.082764	0.379173	0	0	0.296341	0	0.091919	0.101406	0.166859	0.281529	0	0
ENSG00000244024.1	RP11-622L21.1	0	0	0	0	0	0	0	0	0	0	0	0	0	0	0	0	0	0
ENSG00000244025.2	KRTAP19-3	0	0	0	0	0	0	0	0	0	0	0	0	0	0	0	0	0	0
ENSG00000244026.2	FAM86DP	12.0399	9.81827	11.6102	12.8054	13.074	13.0904	11.6078	15.437	15.7581	12.3602	14.5945	12.0506	10.6299	13.2228	13.7653	13.3202	14.5382	13.1701
ENSG00000244030.1	AC090939.1	0.229773	0	0	0	0	0	0	0	0	0	0	0	0	0	0	0	0	0
ENSG00000244031.3	RPS3AP17	0	0	0	0	0	0	0	0	0	0	0	0	0	0	0	0	0	0
ENSG00000244033.2	RN7SL228P	0	0	0	0	0.295514	0.151075	0	0	0	0.426466	0	0	0	0	0	0	0.165773	0
ENSG00000244034.2	RN7SL424P	0	0	0	0.312214	0.102313	0	0	0	0	0	0	0	0	0	0	0	0	0
ENSG00000244036.2	RP11-306G20.1	0	0	0	0	0	0.033554	0	0	0	0	0	0	0	0	0	0	0	0
ENSG00000244038.5	DDOST	127.554	125.145	118.403	49.2719	43.8916	43.8755	111.275	78.2539	68.9504	54.0554	51.0727	48.8734	92.5145	111.641	121.609	52.5038	53.8693	52.5178
ENSG00000244039.1	RP11-379K17.2	0	0	0	0	0	0	0	0	0	0	0	0	0	0	0	0	0	0
ENSG00000244040.1	IL12A-AS1	0.179895	0.11058	0.113867	0.347976	0.342278	0.393443	0.292722	0.367581	0.924467	1.23723	0.561269	0.603005	0.13982	0.362581	0	0.146422	0.916583	0.320105
ENSG00000244041.3	LINC01011	0.370219	0.555377	0.650236	0.693417	0.631549	1.0137	0.644725	0.632465	1.22821	0.520035	0.448786	0.718635	0.600903	0.77194	0.67506	0.80228	0.376224	0.385939
ENSG00000244043.1	RPS27P27	0	0	0.205348	0	0	0.414727	0	0.309668	0.353422	0.291045	0	0	0	0	0	0	0.227312	0
ENSG00000244044.2	RN7SL735P	8.89766	5.48954	4.30637	4.67653	5.60054	8.90598	2.53025	3.14792	3.95136	5.93273	5.17654	7.15017	7.30167	5.82974	12.015	7.07652	7.10379	5.37408
ENSG00000244045.6	TMEM199	18.3459	17.3705	15.0994	19.7744	15.3222	18.322	20.9719	22.7428	15.3333	15.6606	18.5297	15.6668	17.6338	20.4641	16.2728	17.8682	14.2391	16.1988
ENSG00000244048.1	RPS18P6	0	0	0	0	0	0	0	0	0	0	0	0	0	0.073457	0	0	0	0
ENSG00000244050.2	RP11-266K4.1	0	0	0	0	0	0	0	0	0	0	0	0	0	0	0	0	0	0
ENSG00000244052.1	RPL5P24	0.095265	0.087736	0.058983	0	0	0	0.02638	0.097909	0.632867	0.138248	0.076718	0.028555	0.086838	0.031395	0.149939	0	0	0.176542
ENSG00000244053.1	RPL13AP2	0.183671	0.1129	0	0.059342	0	0	0.099662	0	0.235614	0.08804	0	0	0.057306	0.059925	0.095767	0.063916	0.201232	0.104661
ENSG00000244055.1	AC007566.10	1.70154	1.5245	2.11587	1.33499	1.41141	1.9712	1.72121	2.97737	4.62102	0.612632	1.33978	1.21041	2.67809	1.85926	2.22846	0.994747	1.7735	1.27102
ENSG00000244056.2	RN7SL417P	0	0.629663	0	0.342428	0.673008	0.515421	0.423941	0.513578	0	0.48346	0.422351	0.473901	0	0.162573	0	0.178571	0.188392	0.150236
ENSG00000244057.2	LCE3C	0	0	0	0	0	0	0	0	0	0	0	0	0	0	0	0	0	0
ENSG00000244060.2	RPS2P41	0	0	0	0.049487	0	0	0.041679	0	0	0	0	0	0	0	0	0	0	0
ENSG00000244061.1	RP11-389C8.1	0	0.143114	0.195313	0	0.032552	0.051085	0	0	0.201352	0	0	0	0.048085	0	0.162245	0	0	0.088075
ENSG00000244062.1	RP11-404G16.2	0.019851	0	0	0	0	0.012879	0	0	0.026949	0.019128	0	0	0	0	0	0	0	0
ENSG00000244063.1	AC024704.2	0.130589	0.160745	0	0	0.056171	0.086955	0.14308	0	0.651807	0.124894	0.214233	0	0	0.169161	0	0	0.479309	0.45174
ENSG00000244065.1	RP11-221E20.5	0	0.031102	0	0	0	0	0.027166	0	0	0	0	0.059712	0	0.033364	0	0	0.036751	0
ENSG00000244066.2	RN7SL148P	0	0	0	0	0	0	0	0	0	0	0	0	0	0	0	0	0	0
ENSG00000244067.1	GSTA2	0	0	0	0	0	0	0	0	0	0	0	0	0	0	0	0	0	0
ENSG00000244071.1	RPL9P33	0	0	0	0	0	0	0	0	0	0	0	0	0	0	0	0	0	0
ENSG00000244073.1	RPS4XP6	0.642501	0.464982	0.73931	0.514685	0.179212	0.176934	0.261318	0.61967	1.57093	0.675817	0.261879	0.383174	0.297521	0.533948	0.737114	0.224704	0.35329	0.243519
ENSG00000244076.1	CTC-512J14.1	0	0	0	0	0	0	0	0	0	0	0	0.585554	0	0	0	0	0	0
ENSG00000244078.1	RP11-431I8.1	0	0	0	0	0	1.30553	0	0	1.48725	0	0	0	0	0	0	0	0.653037	0
ENSG00000244080.2	RN7SL833P	0.816821	0	1.31267	0.328988	14.4928	0.273696	0.360611	0.411667	0.319063	0.465084	0	1.21405	0.475325	0.156357	0	0	0.960938	4.22357
ENSG00000244081.1	RP11-350D23.4	0	0	0	0	0	0	0	0	0	0	0	0	0	0	0	0	0	0
ENSG00000244083.1	RP11-170N16.1	0	0	0	0	0.076165	0	0	0	0	0	0	0.107652	0	0	0	0	0	0
ENSG00000244086.1	RPS20P35	1.34695	1.03495	0.765295	0.776169	0.947019	2.02283	0.554254	1.86368	5.04333	0.958889	0.644384	0.514679	0.536829	1.05803	0	0	1.04278	0.194796
ENSG00000244088.1	RP11-510I6.1	0	0	0	0	0	0	0	0	0	0	0	0	0	0	0	0	0	0
ENSG00000244089.1	HMGB1P30	0	0	0	0	0	0	0	0	0	0	0	0	0	0	0	0	0	0
ENSG00000244091.1	RN7SL483P	0	0.306556	0.164904	0	0.109216	0.167306	0	0	0	0.23553	0.137101	0	0	0	0.253017	0	0.366941	0
ENSG00000244094.1	SPRR2F	0	0	0	0	0	0	0	0	0	0	0	0	0	0	0	0	0	0
ENSG00000244097.1	RPS4XP17	2.04542	0.950056	0.71816	1.31762	1.17697	0.960089	1.08954	2.26578	3.02136	1.17318	0.810629	1.39599	0.953266	1.67014	1.09809	0.353566	1.11362	0.946628
ENSG00000244099.1	RPS23P3	0	0	0	0	0	0	0	0	0	0	0	0	0	0	0	0	0	0
ENSG00000244101.1	HMGN1P10	0	0	0	0	0	0	0	0	0	0	0	0	0	0	0	0	0	0
ENSG00000244104.2	RN7SL659P	0	0	0	0	0	0	0	0	0	0	0	0	0	0	0.472754	0	0.17098	0.135993
ENSG00000244107.2	RN7SL250P	0	0	0	0.141381	0	0	0.117048	0	0	0	0	0.130819	0	0.135386	0	0.148255	0	0
ENSG00000244112.2	RN7SL508P	0	0.14371	0.154356	0.312214	0.306938	0.156836	0.128984	0	0.274315	0.221164	0.385675	0.432743	0.150435	0	0.237807	0	0.860274	0.54749
ENSG00000244113.1	RP11-468H14.1	0	0	0	0	0	0.052501	0	0	0	0	0	0	0	0	0	0	0	0
ENSG00000244115.1	DNAJC25-GNG10	4.55242	0	2.77241	0	0	2.39068	0	0	0	0	0	0	0	0	0	0	2.44512	0
ENSG00000244116.1	IGKV2-28	0	0	0	0	0	0	0	0	0	0	0	0	0	0	0	0	0	0
ENSG00000244119.1	PDCL3P4	0.062792	0.157247	0.120797	0.11769	0.255609	0.08172	0.152102	0.359938	0.661457	0.119577	0	0.148307	0.03786	0.202962	0.336468	0.085064	0.186428	0.245925
ENSG00000244122.2	UGT1A7	0.016072	0	0	0	0	0	0	0	0.024473	0	0	0	0	0	0	0	0	0
ENSG00000244124.1	ATP1B3-AS1	0	0	0	0	0	0	0	0	0	0	0	0	0	0	0	0	0	0
ENSG00000244125.1	AC078882.1	0	0	0	0.557203	0.638877	0.36224	0	0	0	0.204226	0.186609	0.563557	0	0	0	0	0.46096	0.129943
ENSG00000244128.1	RP11-85M11.2	0.113622	0.232468	0.153388	0.071505	0.046559	0.049362	0.222586	0.07794	0.202702	0.036449	0.081139	0.110933	0.114678	0	0.119385	0.026165	0.137107	0.042388
ENSG00000244130.1	RP11-648C16.1	0	0	0	0	0	0	0	0	0	0	0	0	0	0	0	0	0	0
ENSG00000244131.2	RPSAP51	0.070612	0.216908	0.04425	0	0.02949	0	0.076184	0	0.092069	0.067798	0.038123	0.04202	0.130699	0.231489	0.147715	0	0.102794	0.039962
ENSG00000244134.1	RPS12P20	0.150535	0	0	0	0	0	0	0	0.18538	0	0	0	0	0	0	0	0	0
ENSG00000244137.1	RP11-99J16__A.2	0	0.041066	0	0	0	0	0	0	0.116112	0	0	0	0	0.060111	0	0	0.048629	0
ENSG00000244139.2	RN7SL397P	0.694571	1.85651	0.460085	1.39597	3.59698	3.11331	1.28177	1.00469	1.09113	5.0556	1.50257	3.86995	1.79379	1.33048	0.945346	1.78454	3.96282	5.0275
ENSG00000244142.1	ATP6V0CP2	0	0	0	0	0	0	0	0	0	0	0	0	0	0	0	0	0	0
ENSG00000244144.1	RP11-757F18.3	0.122729	0.068095	0.068205	0	0	0.069236	0	0	0.161435	0.108995	0.060374	0.065029	0.06611	0.144944	0	0	0	0
ENSG00000244146.1	RP11-366M4.2	0	0	0	0	0	0	0	0	0	0	0.064139	0	0	0	0	0	0	0
ENSG00000244151.1	RP11-148K1.12	0.292051	0.318637	0.159464	0.183306	0.331388	0.316775	0.380811	0.367559	0.392473	0.124965	0.173568	0.227522	0.31345	0.279027	0.47771	0.448018	0.117369	0.398748
ENSG00000244152.2	RN7SL59P	0	0	0	0	0	0	0	0	0	0	0	0	0	0	0	0	0	0
ENSG00000244153.1	WWP1P1	0.093791	0.08225	0.040775	0.033351	0.043358	0.052168	0.028479	0.041644	0.164575	0.012938	0.014276	0.015516	0.016015	0.017835	0.042428	0.073934	0.01934	0.04468
ENSG00000244155.1	CYP4F34P	0	0	0	0	0	0	0	0	0	0	0	0	0	0	0	0	0	0
ENSG00000244157.1	RP11-190P13.1	0	0	0	0	0.024773	0	0.064198	0.061308	0	0	0	0	0.036602	0	0	0	0	0
ENSG00000244158.1	RP1-93H18.6	0	0	0	0.059342	0	0	0	0	0	0	0.049824	0.220718	0	0	0	0	0.067058	0
ENSG00000244159.1	RP11-1070A24.1	0	0	0	0	0	0	0	0	0	0	0	0	0	0	0	0	0	0
ENSG00000244161.1	FLNB-AS1	0	0.006049	0	0	0	0	0	0	0	0	0	0	0	0	0	0.006786	0	0
ENSG00000244165.1	P2RY11	8.17613	7.69627	6.29834	10.0424	9.77826	10.4193	8.22734	4.54285	3.09452	9.7361	11.0067	11.9883	7.70613	9.37039	8.97583	11.9235	13.5643	15.0618
ENSG00000244167.1	RP4-733B9.1	0	0.191084	0	0.20513	0	0	0	0	0	0	0	0	0	0	0.160324	0	0	0
ENSG00000244169.2	RN7SL120P	0	0	0	0	0	0	0	0	0	0	0	0.14517	0	0	0	0	0	0
ENSG00000244171.3	PBX2P1	1.3321	0.905227	0.571686	0.373002	0.196204	0.345368	0.528348	0.343933	0.846029	0.397458	0.272485	0.419348	0.573324	0.76263	0.948691	0.507337	0.472451	0.428043
ENSG00000244176.1	RP11-810P12.1	0.049864	0	0	0	0	0.09777	0	0	0	0.047946	0	0	0	0	0.052305	0	0	0.028019
ENSG00000244183.1	RP11-641C17.1	0.406549	0	0.12941	0	0	0	0.110602	0	0	0	0	0	0	0.26477	0	0	0	0.058102
ENSG00000244184.1	RP11-314A20.2	0.10819	0.332691	0.345452	0	0.276619	0.215111	0.412793	0.551365	0.411416	0.414502	0.176744	0.261819	0.204144	0.281473	0.788005	0.301823	0.316771	0.18592
ENSG00000244187.3	TMEM141	43.3668	46.3067	40.8929	17.8585	17.4114	14.7409	49.7083	35.9135	30.6793	17.3079	16.7576	15.1521	38.653	41.1896	42.9894	16.4837	17.2597	16.3861
ENSG00000244192.1	RP11-114H7.1	0.182698	0.561533	0.231446	0.236083	0.077192	0.241237	0.099131	0.279928	0.468942	0.175172	0	0.164645	0.113982	0.298101	0.381102	0.063577	0.266821	0.104101
ENSG00000244193.1	RP11-379K17.5	0	0	0	0.050247	0	0	0	0	0	0	0	0	0	0.071177	0	0	0	0
ENSG00000244194.2	RN7SL218P	0.422372	0.613781	0.153278	0	0.198929	0.154239	0	0.270184	0	0.439911	0	0.142132	0.148234	0	0	0.357477	0.335682	0.255604
ENSG00000244196.1	PPIAP15	0.104357	0.06417	0	0	0.088768	0.138198	0.056822	0.106456	1.06828	0.200014	0.170397	0.189139	0	0.203839	0.108637	0	0.07635	0
ENSG00000244197.2	RN7SL766P	0	0	0	0	0	0	0	0	0	0	0	0	0	0	0	0	0	0
ENSG00000244198.1	RP4-545C24.1	3.11775	5.85923	5.14097	5.06493	3.34196	2.14142	7.6577	10.4254	0.935084	3.57694	2.92866	0.795111	3.64068	3.50071	2.71574	3.52161	2.01281	0.510556
ENSG00000244199.1	RP11-139K4.4	0	0	0	0	0	0	0	0.141615	0	0.066438	0	0	0	0	0	0	0	0
ENSG00000244203.2	FOXP1-AS1	0	0	0	0	0	0	0	0	0	0	0	0	0	0	0	0	0	0
ENSG00000244211.3	PDZK1P2	0	0	0	0	0	0	0	0.030093	0	0	0.029539	0	0	0	0.015365	0	0.03168	0
ENSG00000244213.1	ZFAND6P1	0.076785	0.085188	0	0	0	0	0	0	0	0	0	0	0	0	0	0	0	0.043544
ENSG00000244214.1	RP11-298O21.7	0	0	0.053768	0	0.035858	0	0	0	0	0.16336	0	0	0.052958	0	0	0	0	0
ENSG00000244215.1	RP11-88I21.2	0	0	0	0	0	0	0	0	0	0	0	0	0	0	0	0	0	0
ENSG00000244217.1	RPS4XP10	0	0	0	0	0	0	0	0	0	0	0	0	0	0	0	0	0	0
ENSG00000244218.2	RN7SL81P	2.91387	2.5794	3.89633	1.74063	1.28392	0.761731	0.816809	4.38718	0.412154	1.99495	3.04957	1.572	2.36279	3.69715	1.82232	1.0124	0.537181	0.871043
ENSG00000244219.2	GS1-259H13.2	0	0.027702	0.083704	0.123799	0.037136	0.058759	0.121173	0.092766	0.133365	0.086805	0.121051	0.026525	0.027439	0.089276	0.218541	0	0.065417	0.101255
ENSG00000244222.2	OR7E121P	0	0.024657	0	0	0	0	0	0	0.053649	0	0	0	0	0	0	0	0	0
ENSG00000244226.1	ILF2P1	0.034422	0.084504	0	0.043252	0	0.022412	0.036744	0	0.046185	0.06627	0	0	0	0.022759	0.036185	0.047537	0	0
ENSG00000244227.1	RP11-298O21.5	0	0	0	0	0.019359	0.046035	0.012572	0	0.031982	0	0	0.162018	0	0	0.024878	0	0	0.051228
ENSG00000244229.1	RPL26P35	0	0	0	0	0	0	0.122562	0.228864	0.141957	0	0	0.074109	0	0	0	0	0	0
ENSG00000244230.2	RN7SL151P	3.46013	28.4177	4.44621	9.9949	89.3853	40.517	9.1636	8.53675	7.67124	27.7994	11.3751	31.3589	5.4799	4.38971	3.37782	7.61582	49.4442	48.8449
ENSG00000244231.1	CSPG4P2Y	0	0	0	0	0.028375	0	0	0	0.023884	0	0	0	0	0.023803	0	0	0	0
ENSG00000244232.2	RN7SL698P	5.68149	2.52278	1.05315	1.82605	1.59596	3.2121	2.51607	2.74798	1.87797	1.72656	3.13438	4.21962	1.46684	1.88713	4.64354	1.4333	3.52425	3.20204
ENSG00000244234.1	GMCL1P1	0	0.015035	0	0	0.009964	0	0.01304	0.02526	0.033223	0	0	0	0.014727	0.032569	0.02591	0	0	0
ENSG00000244235.2	RP11-589C21.1	0	0	0	0	0	0	0	0	0	0	0	0	0	0	0	0	0	0
ENSG00000244236.2	RN7SL604P	0	0	0.155355	0	0	0	0	0	0	0.222536	0	0.14517	0	0	0.478508	0	0	0.137761
ENSG00000244237.1	RP11-1046B16.1	0	0	0	0	0.049276	0	0	0	0	0	0	0	0	0	0	0	0	0
ENSG00000244239.1	AC007009.1	0.124613	0.5305	0.240473	0	0.204015	0.497247	0.272705	0.380264	0.77257	0	0.400285	0.530848	0.789135	0.888772	0.25873	0.261193	0.639856	0.717269
ENSG00000244242.1	IFITM10	0.552396	0.620812	0.588225	0.824483	0.945136	1.27147	0.471804	0.215422	0.331981	0.88659	0.771071	0.880571	0.594489	0.713733	0.776204	2.81761	1.43721	2.4681
ENSG00000244244.2	RPS3AP42	0	0.067785	0	0	0	0	0	0	0	0	0	0	0	0	0	0	0	0
ENSG00000244245.1	RP11-120B7.1	1.8162	1.02172	1.08117	0.606619	0.579832	0.775997	1.00407	2.51181	4.24414	0.948016	1.36525	0.615189	1.18576	1.1999	2.74171	0.277786	1.28769	1.2523
ENSG00000244246.1	ZNF736P8Y	0	0	0	0	0	0	0	0	0	0	0	0	0	0	0	0	0	0
ENSG00000244247.1	RP11-139K4.2	0	0	0	0	0	0	0	0	0	0	0	0	0	0	0	0	0	0
ENSG00000244249.1	RP11-441M10.1	0	0	0	0	0	0	0	0	0	0	0	0	0	0	0	0	0	0
ENSG00000244251.1	RP11-64K12.1	0.084338	0.051835	0	0	0	0	0	0	0.109136	0	0.045677	0	0.052427	0	0.088049	0	0.06152	0
ENSG00000244252.1	RP11-495P10.7	0.087052	0.053507	0.165057	0	0.146782	0.172243	0.047181	0	0	0	0.047183	0.052198	0	0.170607	0	0	0	0
ENSG00000244253.1	RPS29P24	0	0	0	0	0	0	0	0	0	0	0	0	0	0	0	0	0	0
ENSG00000244255.1	CFB	0	0	0	0	0	0	0	0	0	0	0	0	0	0	0	0	0	0
ENSG00000244256.2	RN7SL130P	0.444088	0.683813	0.440101	0.594518	0.486479	0.149244	0.490972	0.447148	0.509509	0.423594	0.122337	0.291852	0.572435	0.284017	0.680382	0.31112	0.727439	0.291207
ENSG00000244257.4	PKD1P1	10.8448	9.31391	5.26092	1.78234	4.83028	2.75106	7.19518	3.14128	0.827591	4.88436	4.44383	3.65851	8.21065	7.05043	8.35647	5.52884	6.54994	2.85182
ENSG00000244259.1	AP000797.1	0	0	0	0	0	0	0	0	0	0	0.041425	0	0	0	0	0	0	0
ENSG00000244260.1	RP11-521D12.2	0	0	0	0	0	0	0	0	0	0	0	0	0	0.013668	0	0	0	0
ENSG00000244264.2	RN7SL597P	1.17221	1.15696	0.62142	0.628466	1.85339	0.78956	0.2596	0.70842	0.827593	1.32261	0.51745	3.04835	0.756974	0.299294	1.67192	0.657068	1.73137	2.65679
ENSG00000244265.1	SIAH2-AS1	0	0	0	0.078188	0	0	0	0	0	0.114427	0.260996	0	0.075563	0	0	0	0	0
ENSG00000244266.1	RP11-112N23.1	0.244062	0.225255	0	0.079874	0.052317	0.16223	0.066723	0.124168	0.919017	0	0.199897	0	0	0	0.126727	0.17048	0	0.210566
ENSG00000244267.1	RPL34P22	0	0	0	0.135718	0.267042	0	0	0	0	0	0.224071	0.376916	0.13101	0	0	0	0	0.119002
ENSG00000244268.1	RP11-529G21.2	0	0	0	0.131924	0.086529	0.132898	0	0	0	0	0	0	0	0	0	0.277242	0	0
ENSG00000244270.1	RPL32P29	0	1.48085	0	2.36434	0.569375	1.01636	0.544941	4.20891	5.28477	1.91039	2.24039	1.7977	0.682541	1.60756	0.887305	1.77894	2.53169	1.835
ENSG00000244273.1	PGBD4P1	0	0	0	0	0	0	0	0	0	0	0	0	0	0	0	0	0	0
ENSG00000244274.3	DBNDD2	11.8071	11.1416	11.4585	5.44675	5.21169	4.51156	12.8781	9.399	6.37067	5.68386	5.65188	5.51297	10.453	12.0778	11.3438	4.6703	4.80239	5.2945
ENSG00000244278.1	AP000235.3	0	0	0	0	0	0	0	0.107982	0	0	0	0	0	0	0	0	0	0
ENSG00000244280.1	ECEL1P2	0	0.035396	0	0	0	0	0	0.059143	0.075917	0	0	0	0	0	0	0	0	0
ENSG00000244281.1	RP11-564P9.1	0	0.024378	0	0	0.016292	0	0	0	0	0	0	0	0.024076	0	0.166877	0	0	0
ENSG00000244283.1	RPL23AP73	0	0	0	0	0	0.07193	0	0	0.137528	0	0.1182	0	0	0	0	0	0	0
ENSG00000244286.1	ITGB5-AS1	0	0	0	0	0	0	0	0	0	0	0	0	0	0	0	0	0	0
ENSG00000244289.1	RPS3AP35	0	0.068114	0.034477	0	0	0	0	0.113854	0.073225	0	0.030659	0.032759	0.035173	0	0.058134	0.115215	0	0
ENSG00000244291.1	C7orf13	2.27706	2.43205	2.22984	1.82698	1.40281	1.63365	2.84591	2.29891	2.63138	1.42893	1.50812	1.17486	1.93814	2.69482	2.06725	1.06775	1.31478	1.35563
ENSG00000244292.1	OR9N1P	0	0	0	0	0	0	0	0	0	0	0	0	0	0	0	0	0	0
ENSG00000244294.2	RN7SL740P	0	0.14554	0.312231	0.158135	0.310886	0.476495	0	0.237613	0	0.223924	0.130204	0.439433	0	0	0.722154	0.165304	0.522684	0.288416
ENSG00000244295.2	RPS20P21	0	0	0	0	0	0	0	1.8607	5.07102	0	0	0	0	0	0	0	0	0
ENSG00000244296.2	RN7SL168P	0	0.161756	0	0	0.11522	0	0.145212	0	0	0	0	0.486628	0	0	0	0	0	0.154403
ENSG00000244297.2	RN7SL465P	0	0	0	0	0	0	0	0	0	0	0	0	0	0	0	0	0	0.134264
ENSG00000244300.2	RP11-475N22.4	8.52412	8.51514	6.90532	5.79275	5.46	6.10625	7.88914	9.03782	10.6793	6.67213	5.44493	5.3937	7.44745	8.50759	9.1389	6.90077	6.53776	6.37285
ENSG00000244301.1	AOX3P	0.253218	0.224004	0.092789	0.01661	0.032752	0.034874	0.080158	0	0	0	0.028351	0	0.05363	0.360272	0.378623	0	0	0.103852
ENSG00000244302.1	PEX5L-AS2	0	0	0	0	0	0	0	0	0	0	0.039329	0	0	0	0	0	0	0
ENSG00000244306.5	CTD-2314B22.3	10.7017	8.35085	10.1119	8.29468	9.15954	13.3796	9.31105	11.2801	14.6996	8.1296	11.4626	11.5175	10.4502	10.5054	13.6913	9.96773	13.9756	10.7352
ENSG00000244307.2	RN7SL395P	0.726111	2.98662	0.32112	0.162327	13.5084	30.1517	0.804224	0.4874	0	29.3923	1.46952	30.4367	0.156379	0.154383	1.72715	1.69572	3.932	23.063
ENSG00000244308.2	RN7SL762P	0	0	0	0	0	0	0	0	0	0	0	0.149934	0.156379	0	0	0	0.178748	0
ENSG00000244310.1	RP11-734K21.3	0	0	0	0	0	0	0	0	0	0.151351	0	0	0	0	0	0	0	0
ENSG00000244313.2	RP11-425L10.1	57.1481	52.9173	42.2678	33.9549	26.0557	39.7058	34.4576	81.9956	91.5537	61.1712	33.0024	38.7453	35.8975	40.0303	82.5912	38.9862	48.599	38.8761
ENSG00000244314.2	RN7SL36P	0	0.330328	0.355852	0.538901	0.235292	1.26128	0.444789	0.269301	0.310971	0	0.738254	0.16556	0.345716	0.681713	0.271818	0	0.19758	0.473101
ENSG00000244318.2	RN7SL252P	0	0	0	0	0	0	0	0	0	0	0	0	0	0	0	0	0	0
ENSG00000244321.1	RP11-450H5.1	0	0	0	0	0	0	0	0	0	0	0	0	0	0	0	0	0	0
ENSG00000244326.2	RN7SL814P	0.230088	0.141914	0.152388	0.154118	0.10102	0.154879	0.127378	0	0	0.655395	0.25391	0.284853	0.148539	0.146929	0	0	0	0.270246
ENSG00000244327.1	RP11-383G6.3	0.568905	0.314434	0.318557	0.614399	0.872105	0.484199	0.519617	1.40119	2.24933	0.710769	0.489778	0.571739	0.626887	0.748349	1.31156	0.157629	0.661074	0.416584
ENSG00000244328.2	RN7SL845P	0	0.150304	0.161615	0	0.107089	0.328096	0.175044	0	0	0.351996	0	0.301819	0	0.155365	0	0	0	0.143312
ENSG00000244329.1	UBA52P9	0	0	0	0	0	0	0	0	0	0	0	0	0	0	0	0	0	0
ENSG00000244331.1	CTB-47B8.1	0	0.134334	0.57603	0.14571	0	0	0.120545	0.439334	0.77499	0.621101	0	0.539131	0	0.139308	0.445807	0.152661	0	0.127771
ENSG00000244332.1	RP11-119K6.6	2.69455	1.57333	3.20111	0.193654	0.320002	0.151883	0.256547	3.61996	6.821	0	0	0.250856	1.20685	1.08719	3.56332	0	0	0.28466
ENSG00000244335.2	RN7SL687P	0	0	0	0	0.211341	0	0.13317	0	0	0.228182	0	0	0	0	0.490407	0.1715	0	0.141423
ENSG00000244337.2	AJ239322.3	0	0	0	0	0	0.054129	0	0	0	0	0	0	0	0	0	0	0	0
ENSG00000244342.1	LINC00698	0	0	0	0	0	0	0	0	0	0	0	0	0	0	0	0	0	0
ENSG00000244345.1	RP11-654C22.2	0	0	0	0	0	0	0.026207	0	0	0	0	0	0	0	0	0	0	0
ENSG00000244346.1	RP11-531F16.3	0.62168	0.272954	0.280912	0.343868	0.14989	0	0.577865	0.907493	0.570985	0.681333	0.192619	0.426377	0.553375	0.927939	0.46331	0.247161	0.324139	0.404498
ENSG00000244349.1	HCG16	0	0.126063	0	0.273013	0.358108	0.137437	0.565325	0	1.22039	0	0.450681	0.126358	0.527048	0.523806	0	0	0.301889	0
ENSG00000244355.3	LY6G6D	0	0	0	0	0	0	0	0	0	0	0	0	0	0	0	0	0	0
ENSG00000244356.2	RN7SL398P	0.463047	0	0.306735	0.620429	1.62664	1.09098	0.256354	0	0.272783	0.659422	0.383268	0.716661	0	0.295649	0.236377	2.92015	1.19686	1.76791
ENSG00000244357.2	RN7SL145P	1.87553	3.18165	3.88387	0.785583	1.23559	1.57827	2.4662	4.01438	6.34488	3.56058	2.717	2.4679	4.54185	2.544	4.54263	1.9712	2.95862	1.31113
ENSG00000244358.1	RP11-88H10.2	0	0	0	0	0	0	0	0	0	0	0	0	0	0	0	0	0	0
ENSG00000244361.1	RPL30P7	0	0	0	0	0	0	0	0	0	0.376493	0	0	0	0	0	0	0	0
ENSG00000244362.1	KRTAP19-7	0	0	0	0	0	0	0	0	0	0	0	0	0	0	0	0	0	0
ENSG00000244363.2	RPL7P23p	2.11179	0.762699	0.850878	1.02814	0.632361	0.394873	0.863251	1.32843	4.08122	1.27665	0.96971	0.371407	0.838341	0.928043	1.19842	1.17482	0.676592	0.673248
ENSG00000244371.2	PFN1P8	0	0	0.112365	0	0	0	0	0	0.114197	0	0	0	0	0	0	0.308952	0	0
ENSG00000244372.2	RN7SL423P	0	0	0.147618	0	0	0	0	0	0	0	0	0	0	0	0	0	0	0
ENSG00000244376.2	RN7SL636P	0	0.14647	0	0	0	0	0	0	0	0	0	0	0	0	0.242197	0	0.175332	0
ENSG00000244378.1	RPS2P45	0.573665	0.771696	0.874019	0.56861	0.630839	0.661955	0.827273	1.38302	1.14291	0.631787	0.377477	1.11723	0.918202	0.70725	0.873555	0.870068	0.969345	0.433753
ENSG00000244380.1	RP11-24C3.2	0.31117	0.193656	0.076874	0.120485	0.272764	0.062229	0.076566	0.636281	0.44267	0.251707	0.25572	0.084101	0.326849	0.251161	0.085947	0	0	0.080233
ENSG00000244381.1	RP11-3K16.1	0	0	0	0	0	0	0	0	0	0.103942	0	0	0	0	0.113824	0	0	0
ENSG00000244382.1	RP11-373I8.1	0	0	0	0	0	0	0	0	0	0	0	0	0	0	0	0	0	0
ENSG00000244383.1	RP11-475O23.3	0	0	0	0	0	0	0	0	0.069	0	0	0	0	0	0	0	0	0
ENSG00000244384.2	RN7SL359P	0	0.406229	0.325421	0	0	0.146425	0.271597	0	0	0	0	0	0	0	0.218021	0	0.148839	0
ENSG00000244389.2	RN7SL242P	2.84165	2.69476	1.15057	1.90834	0.885784	2.43992	1.11406	2.19715	6.68786	0.887896	0.26482	1.39963	0.926294	1.49512	2.07126	1.83706	2.79634	1.54498
ENSG00000244390.2	RPS6P22	0	0	0	0	0	0	0	0	0	0	0.032707	0	0	0	0.063602	0	0	0
ENSG00000244391.2	RN7SL330P	0	0.540534	0	0	1.63402	0.442363	0.121269	0	0	1.04125	0.120857	0.94919	0.141388	0	0	0.153571	0.809151	2.44252
ENSG00000244392.2	RN7SL869P	0	0	0	0	0	0	0	0	0	0.218465	0.126955	0	0	0	0	0	0	0
ENSG00000244393.3	RP11-592B15.3	2.06454	1.49508	1.6863	0.044471	0	0.509175	1.95833	1.03072	0.804704	0.783873	1.25826	0.999598	1.23431	1.34117	2.79278	0.515235	1.81765	0.254087
ENSG00000244395.2	RBMY1D	0	0	0	0	0	0	0	0	0	0	0	0	0	0	0	0	0	0
ENSG00000244398.1	RP11-466H18.1	34.0425	37.0093	31.61	22.7453	22.6878	22.8371	22.9921	87.0973	121.957	45.4489	29.7027	24.883	30.0918	26.9181	43.5583	32.3545	30.8973	29.7049
ENSG00000244399.2	RN7SL251P	0	0	0	0	0.102313	0.313672	0	0	0	0	0.128564	0	0	0	0	0	0.34411	0.136872
ENSG00000244400.2	RPS4XP12	0	0	0	0	0	0	0	0	0	0	0	0	0	0	0	0	0	0
ENSG00000244402.2	RN7SL314P	0.961909	0.74183	0.159495	0.361053	0.105671	1.45734	0.26634	0.484296	0.28224	0.456364	0.530927	0.148962	0.932128	0.153413	0	0.842443	1.06557	1.41423
ENSG00000244404.2	RN7SL216P	0	0	0	0	0	0	0	0	0	0	0	0	0	0	0	0	0	0
ENSG00000244405.3	ETV5	9.63621	7.34958	9.42626	11.1536	11.9606	12.3296	7.78261	10.7834	12.1083	6.52659	6.30331	6.53005	9.14529	11.4789	11.6891	8.79603	9.50186	8.24977
ENSG00000244411.2	KRTAP5-7	0.187229	0.143685	0.173809	0.081355	0.134957	0.183415	0.050148	0.048102	0.124368	0	0	0.027537	0.142449	0	0.04912	0.032377	0.067877	0.052547
ENSG00000244413.1	RP11-1057B8.1	0	0	0	0	0	0	0	0	0.144928	0	0	0	0	0	0	0	0	0
ENSG00000244414.2	CFHR1	0	0.057562	0.023459	0.098063	0.012763	0.069591	0.040692	0.03918	0	0.073292	0.110681	0.044618	0	0	0	0.107899	0.074641	0.02131
ENSG00000244422.3	RPL38P3	0	0	0	0	0	0.303069	0	0	0	0	0	0	0	0	0	0	0	0
ENSG00000244424.2	RN7SL829P	0	0	0	0	0	0	0	0	0	0	0.14268	0.160058	0	0	0	0	0	0
ENSG00000244425.2	RN7SL268P	0.231524	0	0	0	0	0	0	0	0	0	0	0	0	0	0	0	0	0
ENSG00000244427.1	RP11-52B19.1	0.183459	0.210396	0	0	0.07413	0	0.22491	0.273065	0.175866	0.053301	0.124787	0.098278	0.360185	0.386055	0.290701	0	0	0.18732
ENSG00000244429.1	RP11-12N13.1	0	0	0	0	0	0	0	0	0	0	0	0	0	0	0	0	0	0
ENSG00000244432.2	RPL39P28	0	0	0	0	0	0	0	0	0	0	0	0	0	0	0	0	0	0
ENSG00000244433.2	PGBD4P7	0	0	0	0.048493	0	0	0	0	0.196454	0	0	0	0	0	0	0	0	0
ENSG00000244436.2	RP11-428G5.1	0.661404	0.407827	0	0.590024	0.096704	0.89007	0.122001	0	0	0.628433	0.486342	0.682111	0.284485	0.281868	0.225481	2.4719	0.976783	0.258689
ENSG00000244437.1	IGKV3-15	0	0	0	0	0	0	0	0	0	0	0	0	0	0	0	0	0	0
ENSG00000244438.2	RN7SL327P	0	1.12711	0	0.118093	0.899009	1.65556	0.584036	0.066405	0	1.90745	0.124821	0	0.227317	0	0.089405	0.285116	1.56317	1.63268
ENSG00000244441.1	RP11-359H3.1	0	0	0	0	0	0	0.100404	0	0	0	0	0	0	0	0	0	0	0
ENSG00000244451.1	RPL34P21	0	0	0	0	0	0	0	0	0	0	0	0	0	0	0	0	0	0
ENSG00000244456.2	AC090774.2	0.678592	0.613903	0	0	0.291696	0	0.183362	0	0	0	0	0.409029	0.641192	0.631167	0.999533	0	0.244361	0.195712
ENSG00000244457.2	ENO1P1	2.11284	1.66128	1.33218	0.570019	0.492776	1.12738	0.690866	1.61954	1.54873	1.49447	0.93868	0.923607	0.63917	1.1885	2.34811	1.31298	0.840976	0.954828
ENSG00000244459.2	RP11-1398P2.1	1.38396	1.40084	1.18	0.785217	0.820984	0.536179	1.05722	0.499609	1.36848	0.546745	0.352523	0.340832	0.858939	0.638974	0.765223	0.452673	0.118715	0.601069
ENSG00000244461.1	RP11-354H21.1	0	0	0	0	0	0	0	0	0	0	0	0	0	0	0	0	0	0
ENSG00000244462.3	RBM12	119.039	88.0848	113.05	107.007	102.897	118.49	78.6378	196.422	214.165	141.713	140.496	125.289	84.7686	107.637	108.845	124.747	124.072	111.144
ENSG00000244464.1	RP11-201E8.1	0	0	0	0	0	0	0	0	0	0	0	0	0	0	0	0	0	0
ENSG00000244468.1	RP11-206M11.7	0	0	0	0	0.110087	0.287071	0	0	0.112084	0.083489	0.188733	0.156595	0	0	0	0	0	0
ENSG00000244470.2	RP11-395M19.1	0	0	0	0	0	0	0	0	0	0	0	0	0.031038	0	0	0	0	0
ENSG00000244471.1	RP11-78J21.4	0	0.037622	0	0	0	0	0	0	0	0	0	0	0	0	0	0	0	0
ENSG00000244474.1	UGT1A4	0	0	0	0	0	0	0	0	0	0	0	0	0	0	0.018158	0	0	0
ENSG00000244476.2	ERVFRD-1	0	0	0	0.007186	0.004669	0	0	0	0.01581	0	0.006156	0.020076	0	0.007688	0	0	0	0
ENSG00000244479.2	OR2A1-AS1	6.91803	3.10212	3.68992	1.12972	1.483	3.20838	3.25917	3.60016	14.5099	2.96234	4.5314	4.69203	4.04081	4.36354	4.68865	1.42088	3.03197	4.22396
ENSG00000244480.1	AC005154.7	2.85813	2.15612	1.68139	1.11194	0.971091	1.16369	1.10005	1.87798	1.76572	1.16099	0.716055	0.98256	1.62898	2.19114	1.9303	0.854371	1.07472	0.830401
ENSG00000244482.5	LILRA6	0.437657	0.10564	0.126787	0.458139	0.585864	0.478034	0.113829	0.017339	0	0.178007	0.165259	0.113062	0.055571	0.055557	0.038737	0.15162	0.199951	0.194741
ENSG00000244485.1	RPL18P13	0.083355	0.102446	0	0.107276	0	0.054915	0	0.08522	0	0	0	0	0	0.054498	0.174036	0.057946	0	0
ENSG00000244486.3	SCARF2	0.655998	0.537503	0.563686	0.410066	0.280154	0.5602	0.421499	0.649087	0.873165	0.545253	0.561516	0.478011	0.497108	0.575317	0.461916	0.182277	0.928458	0.273725
ENSG00000244490.1	RWDD4P1	0.427324	0.062182	0.182455	0.142914	0.207341	0.220961	0.197461	0	0.687585	0.089838	0.055418	0.194845	0.459959	0.218695	0.508856	0.122766	0.079923	0.130139
ENSG00000244491.1	RP3-508I15.18	1.65146	1.72173	1.50416	2.70111	3.14305	5.5703	1.34382	0.912573	0.283084	4.07439	3.96632	4.88445	1.05817	2.11039	1.39727	5.73787	2.35204	2.61285
ENSG00000244493.1	SLC9A9-AS2	0	0	0	0	0	0	0	0	0	0	0	0	0	0	0	0	0	0
ENSG00000244501.2	RN7SL623P	0	0.132758	0.142243	0	0.188801	0.144834	0.357377	0	0	0.20464	0.237425	0	0.138884	0.275428	0	0	0.476956	0.757431
ENSG00000244502.2	HDAC11-AS1	0.286705	0.058753	0.30332	0.618661	0.323753	0.442083	0.207656	0	0.366789	0.458028	0.103792	0.057518	0.238994	0.124635	0.199232	0.39928	0.768092	0.43621
ENSG00000244503.1	RP11-278L15.6	0	0.018137	0	0	0	0	0	0	0	0	0	0	0	0	0	0	0	0.016492
ENSG00000244509.3	APOBEC3C	56.4525	49.2865	52.351	30.0076	29.3508	32.065	36.6905	44.5474	36.1739	29.3065	27.7964	24.7343	36.1879	42.9074	42.4037	30.2784	26.4325	24.5502
ENSG00000244510.1	GS1-124K5.7	0	0	0	0	0	0	0	0	0	0	0	0	0	0	0	0	0	0
ENSG00000244512.2	RN7SL28P	0	0	0	0	0	0	0	0	0	0	0	0	0	0	0	0.16223	0	0
ENSG00000244513.2	CTD-2013N24.2	0.928612	0.876707	0.742818	0.641847	0.553248	0.3782	0.897848	1.53832	2.47115	0.546096	0.524141	0.810804	0.803612	0.817392	0.576128	0.599479	0.570652	0.468345
ENSG00000244514.2	RN7SL125P	0.922334	2.21791	1.17674	0.818181	2.38966	2.91985	1.96952	1.79842	1.2291	3.33648	1.21473	2.5305	0.587079	0.91132	1.28834	3.56686	2.87568	2.02385
ENSG00000244515.1	KRT18P34	0.062587	0.115227	0.076844	0.058891	0.127746	0.08144	0.066748	0.032229	0.058832	0.180782	0.050201	0.018274	0.07552	0.103521	0.131646	0.021599	0.022633	0.104832
ENSG00000244521.2	RN7SL700P	1.66196	2.05058	1.88878	0.477492	0.312903	1.11896	0.525858	0	1.11607	0.901311	0.393102	1.74468	0.306686	0.757563	0.484393	1.33083	1.22732	1.53527
ENSG00000244522.2	MEIS1-AS1	0	0	0	0	0	0	0	0	0.103691	0	0	0	0	0	0	0	0	0
ENSG00000244527.1	RP11-254G11.1	0	0	0	0	0	0.069942	0	0.107724	0.268206	0	0	0.06382	0.132673	0	0.219919	0	0	0.060441
ENSG00000244528.1	AC134873.1	1.91145	0	2.65179	0	0	0	0	2.04614	3.14123	0	0	1.50679	0	0	0	1.8444	0	2.30687
ENSG00000244532.1	RN7SL380P	0	0	0.142243	0	0	0	0	0	0	0	0	0	0	0	0	0	0	0.378715
ENSG00000244534.2	RN7SL211P	0	0	0	0	0	0	0	0	0	0	0	0	0	0	0	0	0	0
ENSG00000244535.1	RP1-181J22.1	0.174839	0	0	0.116135	0	0.117196	0	0	0	0	0	0	0	0	0	0	0	0
ENSG00000244537.2	KRTAP4-2	0	0	0	0	0	0	0	0	0.07521	0	0	0	0	0	0	0	0	0
ENSG00000244538.1	RP11-10G12.1	0	0.190564	0	0	0.137856	0	0	0.309941	0	0.291404	0	0	0	0.195939	0	0	0.227681	0
ENSG00000244540.2	RP11-416A17.1	0	0	0	0	0	0	0	0	0	0	0	0	0	0	0	0	0	0.112505
ENSG00000244541.1	RP11-167H9.6	0	0	0	0	0	0	0	0	0.238509	0	0	0	0	0	0	0	0	0
ENSG00000244544.1	RN7SL446P	0	0	0	0	0.10102	0.154879	0	0	0	0	0	0	0	0	0	0	0	0
ENSG00000244545.1	RP11-788A4.1	0	0	0	0	0	0	0	0	0.131555	0.19818	0	0	0	0	0	0	0	0
ENSG00000244550.1	RP5-905H7.3	0	0	0	0	0	0	0	0	1.21738	0	0	0	0	0	0	0	0	0
ENSG00000244551.2	RPL34P29	0	0	0	0	0	0	0	0	0	0	0	0	0	0	0	0	0	0
ENSG00000244556.1	ODCP	0	0	0	0	0	0	0	0	0	0	0	0	0	0	0	0	0	0
ENSG00000244558.1	RP11-445H22.4	0.774221	1.00385	0.890282	0.308145	0.38191	0.506169	0.71865	1.12696	1.40229	0.176999	0.283873	0.298065	1.19871	1.12051	1.0718	0.216533	0.595015	0.885809
ENSG00000244559.1	CTD-2377D24.2	0	0	0	0	0	0	0	0	0	0	0	0	0	0	0	0	0	0
ENSG00000244560.2	RP4-800G7.2	3.65813	4.51017	3.09311	2.79412	2.44409	2.916	3.55173	1.24746	1.04252	2.72129	3.04956	2.88976	3.08181	3.71957	4.07836	3.04075	3.65513	3.28506
ENSG00000244561.1	RP11-702L6.1	0	0	0	0	0	0	0	0	0	0	0	0	0	0	0	0	0	0
ENSG00000244563.1	AC006011.4	41.966	38.6844	42.667	19.1011	15.6297	9.85913	27.4172	62.4082	74.0122	29.2901	21.6095	26.2636	21.3051	33.5443	44.8361	25.4193	21.9741	15.5914
ENSG00000244564.1	RP11-14D22.1	0	0	0	0	0	0	0	0	0.217138	0	0	0	0	0	0	0	0	0
ENSG00000244565.1	RP11-222O23.1	0	0	0	0	0	0	0	0	0	0	0	0	0	0	0	0	0	0
ENSG00000244567.1	AC096772.6	0.472775	0.444876	0.348322	0.336148	0.308831	0.061522	0.285735	0.551806	0.551039	0.242769	0.185401	0.110445	0.399378	0.500442	0.39776	0.087019	0.250759	0.193587
ENSG00000244568.2	RN7SL654P	0	0	0	0	0	0	0	0	0	0	0	0	0	0	0	0	0	0
ENSG00000244571.1	RP11-535I24.2	0	0	0	0	0.02385	0	0	0	0	0	0	0	0	0	0	0	0	0
ENSG00000244573.3	RPL30P11	0	0.102228	0	0	0	0	0	0.168034	0	0	0	0	0	0	0	0	0	0
ENSG00000244575.1	IGKV1-27	0	0	0	0	0	0	0	0	0	0	0	0	0	0	0	0	0	0
ENSG00000244578.1	RP11-548O1.3	0.387762	0.338472	0.119534	0.20158	0.439005	0.114477	0.474113	0.362098	0.844269	0.104149	0.39452	0.363636	0.21787	0.52954	0.550203	0.615201	0.444284	0.253773
ENSG00000244582.2	RPL21P120	0.401055	0.185806	0.411563	0.228918	0.182957	0.449708	0.283988	0.311414	0.663722	0.287854	0	0.120573	0	0.064963	0.104485	0.307007	0.431352	0.170614
ENSG00000244585.1	RPL12P33	0.101931	0	0	0	0	0.067457	0.166396	0	0.130609	0.293877	0	0.123031	0	0.199141	0.31846	0.071033	0.07465	0
ENSG00000244586.1	WNT5A-AS1	0	0	0	0	0	0	0	0	0.12713	0	0	0	0	0	0	0	0.072831	0
ENSG00000244588.1	RAD21L1	0	0	0	0	0	0	0	0	0.129794	0	0.055431	0	0.012689	0	0	0	0	0.01125
ENSG00000244593.1	RP11-685B14.1	1.48585	0.912934	1.06422	1.26728	1.62534	1.48736	1.29781	3.18885	1.84489	0.339673	1.06963	1.22112	0.742179	0.788622	1.4801	0.785701	0.618023	0.720796
ENSG00000244604.1	RP11-713H12.1	0	0.108749	0	0	0	0.120375	0.096799	0.178322	0	0.168673	0	0.108912	0.152729	0.227847	0.375026	0.123466	0	0
ENSG00000244607.1	CCDC13	1.31002	0.683116	1.10876	0.378795	0.400861	0.706174	0.950609	2.10701	2.7541	0.745391	0.589121	0.627244	1.12951	1.13552	1.29923	0.823112	0.623894	0.816877
ENSG00000244609.2	RN7SL532P	0	1.10191	0.677741	0.171214	0.448672	1.03084	0.423941	1.02716	0.297719	1.69211	0	0.473774	0.329683	0.162573	0.259582	0.357142	1.31875	1.20188
ENSG00000244610.2	RN7SL756P	0	0	0	0	0	0	0	0	0.327562	0.213982	0	0	0	0	0	0	0	0
ENSG00000244612.2	RN7SL429P	0	0	0	0	0.23886	0.458144	0	0.066405	0	0.330471	0	1.22338	0	0.84057	0.260385	0.436467	1.14586	1.36784
ENSG00000244615.1	PSPC1P2	0.402962	0	0	0.269548	0	0	0	0.402827	0	0	0	0	0	0	0	0.279993	0.291865	0
ENSG00000244617.1	ASPRV1	0.01735	0.03193	0.021149	0.010809	0.007026	0	0.064497	0	0	0.050165	0.036985	0.010065	0.041542	0.046065	0.12798	0.035855	0.03756	0.009641
ENSG00000244618.2	RN7SL334P	0.55997	1.20845	0.569927	1.90102	2.21075	2.62912	3.13645	3.8747	1.36279	4.41357	1.09985	1.72862	0.180334	0.534808	1.41576	2.16165	0.994186	3.10518
ENSG00000244619.2	RP11-315I20.3	0	0	0	0	0	0	0	0	0	0	0	0	0	0	0	0	0	0
ENSG00000244620.1	AL122127.25	0	0	0	0	0	0	0	0	0	0	0	0	0	0	0	0	0	0
ENSG00000244621.1	RPS17P11	0	0	0	0	0	0	0	0	0	0	0	0	0	0	0	0	0	0
ENSG00000244623.1	OR2AE1	0.152152	0.116738	0.234335	0.143642	0.155884	0.297464	0.020324	0.117414	0.289387	0.109819	0.101867	0.022284	0.092148	0.150763	0.159866	0.131395	0.247868	0.021287
ENSG00000244624.2	KRTAP20-1	0	0	0	0	0	0	0	0	0	0	0	0	0	0	0	0	0	0
ENSG00000244625.1	CTA-211A9.5	3.11195	2.65839	2.71246	2.24235	2.79977	2.76036	2.85804	3.54812	4.65313	1.82632	2.12378	1.96057	3.40261	2.24065	2.80024	2.26617	2.10319	1.9566
ENSG00000244627.1	RP3-449O17.1	3.74643	3.24672	3.0842	0.987017	1.46134	1.05864	2.8167	2.64443	4.7636	0.42868	1.17655	0.951552	3.40328	3.02486	3.12918	1.32082	0.542455	1.4425
ENSG00000244630.2	RP11-241J12.1	0	0	0	0	0	0	0	0	0	0	0	0	0	0	0	0	0	0
ENSG00000244632.2	RN7SL863P	0	0.14462	0	0	0	0	0	0.23614	0	0.222536	0	0.14517	0	0	0	0	0	0
ENSG00000244640.1	RP11-436J20.1	0	0	0	0	0	0	0	0	0	0	0	0	0	0	0	0	0	0
ENSG00000244641.2	RPS26P43	0	0	0	0	0.199495	0.152957	0	0	0	0.21582	0.125403	0.281308	0	0.145164	0	0	0.503736	0.133463
ENSG00000244642.2	RN7SL396P	17.2466	33.7691	15.92	18.7714	24.2529	28.5247	23.4612	19.1786	21.6492	39.7673	22.7344	27.2534	17.1832	12.9556	21.1058	20.931	39.569	30.4035
ENSG00000244646.2	AC024183.3	0	0	0	0	0	0	0	0	0	0	0	0	0	0	0	0	0	0
ENSG00000244649.2	CTD-2377D24.6	0	0	0	0	0	0	0	0	0	0	0	0	0	0	0	0	0	0
ENSG00000244650.2	RP11-501O2.3	0	0	0	0	0	0	0	0	0	0	0	0	0	0	0	0	0	0
ENSG00000244652.1	RP11-93B21.1	0	0	0	0	0	0	0	0	0	0	0	0	0	0	0	0	0	0
ENSG00000244653.1	UBFD1P1	0	0	0	0	0	0	0	0	0	0	0	0	0	0	0	0	0	0
ENSG00000244657.1	GS1-124K5.8	0	0	0	0	0	0	0	0	0	0.800346	0	0	0	0	0	0	0.947046	0
ENSG00000244661.1	TRBV12-1	0	0	0	0	0	0	0	0	0	0	0	0	0	0	0	0	0	0
ENSG00000244662.1	RP11-615I16.1	0	0.129877	0	0	0	0	0	0	0	0	0	0	0	0	0	0	0	0
ENSG00000244666.2	RN7SL853P	0	1.12711	0.350852	0.118093	0	0	0	0.066405	0	0	0.124821	1.22499	0.227317	0	0.089405	0.285116	0	0.401018
ENSG00000244668.1	RP11-103G8.1	0.106878	0	0	0	0.045515	0	0	0	0	0.102377	0	0	0	0	0	0	0	0
ENSG00000244669.1	RP11-158O16.1	0	0	0	0	0	0	0	0	0	0	0	0	0	0	0	0	0	0
ENSG00000244671.2	RN7SL280P	0.225869	0.278582	0.448482	0.302434	0.099123	0.645793	0.500412	0	0.533626	1.07259	0.373797	1.0307	0.583085	0.535403	0.230809	0.316562	0.684689	0.530376
ENSG00000244674.1	RPS3AP15	0	0.316664	0.150148	0.105963	0.224013	0.203577	0.185312	0.398699	0.246354	0.053299	0.171297	0.130989	0.308707	0.358358	0.381544	0	0.118701	0.031405
ENSG00000244675.2	AC108676.1	0	0.022907	0.030273	0.03095	0.030163	0.048373	0.033008	0.051419	0.017003	0.024005	0.013253	0	0.022294	0.025993	0.026254	0.00857	0	0.006906
ENSG00000244676.1	AL109761.5	0.14865	0	0	0	0	0.099287	0	0	0.159731	0	0	0	0	0	0	0	0	0
ENSG00000244677.2	RN7SL706P	0	0	0	0	0	0.162982	0	0	0	0	0	0.149934	0	0	0	0.339145	0	0
ENSG00000244681.1	MTHFD2P1	0	0	0	0	0	0.031724	0.042832	0	0.205188	0	0	0.008313	0	0	0	0	0	0
ENSG00000244682.3	FCGR2C	0.240158	0.528483	0.254297	3.19101	2.2238	2.13517	0.140783	0.172841	0.35922	0.514532	0.459624	0.547978	0.042852	0.046263	0.098675	0.17105	0.13937	0.102821
ENSG00000244687.7	UBE2V1	113.976	91.8694	103.706	64.5062	64.9899	70.9992	88.6073	146.295	207.335	71.8559	75.2147	67.6386	97.6656	115.587	119.501	65.1166	72.0616	66.6052
ENSG00000244691.1	RP11-600F24.2	0.070897	0.043557	0	0.045355	0	0	0	0	0.076157	0	0.038279	0.035357	0.043749	0	0	0	0	0.160508
ENSG00000244692.2	RN7SL724P	0	0	0.291206	0.280143	0.731502	0.933364	0.614353	0.278968	0	0.524656	0.154443	0.344341	0.537132	1.23529	1.68723	0.581034	0	0
ENSG00000244693.1	CTAGE8	0.418799	0.475372	0.438986	0.366904	0.424291	0.396385	0.381678	0.485195	1.01286	0.150886	0.245643	0.468652	0.314037	0.520523	0.42376	0.27709	0.388785	0.274833
ENSG00000244694.3	PTCHD4	0.024178	0.047833	0.083563	0.085205	0.100949	0.164396	0.026263	0.06429	0.082605	0.189219	0.170959	0.195736	0.01443	0.059309	0.07649	0.049928	0.06973	0.108168
ENSG00000244699.1	RP11-803B1.2	0	0	0	0	0.068503	0	0	0.319992	0	0	0	0	0	0	0	0	0	0.091633
ENSG00000244701.1	RP5-894A10.2	0	0	0	0	0	0	0.030316	0	0	0	0	0.033354	0	0.037121	0	0	0	0
ENSG00000244703.3	CD46P1	0.057138	0	0.071027	0.036262	0.02365	0	0	0.058571	0	0	0.061462	0.101232	0.034944	0	0	0	0	0.032167
ENSG00000244705.1	RP11-133K1.1	0.088877	0.027281	0	0.056114	0.018298	0.060917	0.023858	0.091639	0.177985	0.085744	0.047758	0	0.027011	0	0.046649	0.061456	0	0
ENSG00000244706.2	RP11-298O21.3	0	0	0	0	0	0	0	0	0	0	0	0	0	0	0	0	0	0
ENSG00000244708.1	RPL23P10	0	0	0	0	0	0	0	0	0	0	0	0	0	0	0	0	0	0
ENSG00000244710.2	RN7SL47P	0	0.425742	0.304775	0	0.10102	0.619515	0.127378	0	0.555642	0.43693	0.25391	0.142427	0.594157	0.146929	0.469926	0.322459	0.339827	0.270246
ENSG00000244712.1	RP11-874G11.1	0	0	0	0	0	0	0	0	0.140313	0	0	0	0	0	0.115357	0	0	0
ENSG00000244716.2	RP11-20O24.4	31.7142	29.4092	33.0399	18.9037	17.5083	23.6754	22.6674	26.6063	23.7836	25.9427	24.2857	24.0103	25.7676	31.291	25.4144	23.229	27.0572	24.9284
ENSG00000244717.1	RPS27P14	0	0	0	0	0	0.209001	0	0	0	0	0	0	0	0	0	0	0	0
ENSG00000244720.1	RP11-402J7.2	0	0	0	0	0	0	0	0	0	0	0	0	0	0	0	0	0	0
ENSG00000244722.1	RP11-179A18.1	0.194756	0.119438	0	0.030761	0.020077	0	0.10019	0	0.258347	0	0.078603	0	0.029667	0.08766	0	0.033726	0.070627	0
ENSG00000244723.3	ASLP1	0	0.209521	0	0.04593	0.122681	0.05513	0.079143	0	0.507226	0	0	0	0.044307	0.112809	0.075052	0.149446	0.127468	0.148036
ENSG00000244730.1	RP13-1056D16.2	0	0	0	0	0	0	0	0.192511	0.229126	0	0	0	0	0	0	0	0	0.111284
ENSG00000244731.3	C4A	4.68832	3.25212	3.36706	3.06026	3.77771	2.97411	2.48381	4.06041	3.55226	2.02731	2.37321	1.47348	2.07791	2.14023	4.04554	3.00056	3.57563	1.71504
ENSG00000244732.2	RN7SL870P	0	0	0	0.157117	0	0.157827	0	0	0	0	0	0	0	0	0.239254	0	0	0.137761
ENSG00000244733.4	RP11-506M13.3	2.1084	1.18202	1.43998	1.73223	1.74608	1.89232	1.46888	3.93893	3.54944	1.50884	1.78158	1.8076	1.1087	1.58128	2.03303	1.15711	2.25642	1.57741
ENSG00000244734.2	HBB	0.7311	2.28759	1.90862	0.699173	0.183462	0.830345	0.22076	1.04808	4.7623	3.04577	2.79913	1.40996	0.550729	0.663973	1.01101	8.68347	1.99797	0.703974
ENSG00000244736.2	RN7SL495P	0	0	0	0	0	0	0	0	0	0	0	0	0	0	0	0	0	0
ENSG00000244738.1	RP11-373E16.3	0	0	0	0	0	0	0	0	0	0	0	0	0	0	0	0	0	0
ENSG00000244740.1	RP11-463H24.1	0	0	0	0	0	0	0	0	0	0	0.083997	0	0	0	0	0	0	0
ENSG00000244743.1	RP11-8P13.1	0	0	0	0	0	0	0	0	0	0	0	0	0	0	0	0	0	0
ENSG00000244748.2	RN7SL153P	0.721432	0.445098	0.478486	0.483779	0.739694	0.485781	1.06536	0.242148	0	0.912728	0.265463	0.595848	0.776773	0.767071	0.490407	0.673955	1.06557	0.565693
ENSG00000244752.2	CRYBB2	0.048047	0	0.118086	0	0	0.031278	0.051745	0	0.064549	0	0.025714	0.056795	0.147068	0	0	0.066472	0.034852	0
ENSG00000244753.2	RPL15P21	0	0	0	0	0	0	0	0	0	0	0	0	0	0	0	0	0	0
ENSG00000244754.4	N4BP2L2	51.0459	46.9163	50.6118	43.0711	40.9621	41.1489	43.3488	93.5931	116.767	37.5438	42.2935	36.9795	45.2936	54.6181	44.7043	35.2391	40.3079	34.8249
ENSG00000244756.1	RP11-1042B17.1	0	0.300607	0	0	0	0	0	0	0	0	0	0	0	0	0	0.17066	0.17991	0
ENSG00000244757.1	RP11-45A16.4	0	0	0	0	0	0	0	0	0	0	0	0	0	0	0	0	0	0
ENSG00000244791.2	RP11-65D17.1	0	0	0	0	0	0	0	0	0	0	0	0.016066	0	0	0	0	0	0
ENSG00000244879.3	GABPB1-AS1	9.37107	8.9133	8.73163	12.8641	10.7848	10.2579	9.98499	12.6	17.6293	10.5359	11.5188	9.86336	9.13858	10.1536	9.56684	8.95914	8.60448	8.7352
ENSG00000244921.2	CTB-36O1.7	0.761797	0.431873	0.328429	0.298064	0.753437	0.690867	0.346515	1.08224	0.385652	0.957291	0.378534	0.728113	0.466822	0.500846	0.613989	0.568459	0.766292	0.693591
ENSG00000244926.2	ALKBH3-AS1	0	0	0	0.182601	0.23058	0.704594	0	0	0	0.168639	0.201307	0.222569	0	0	0	0.013765	0.064994	0.144521
ENSG00000244932.2	RP11-529F4.1	0	0	0.187024	0	0	0	0	0	0	0	0	0.114389	0	0	0.102167	0	0	0
ENSG00000244945.1	RP11-1379J22.2	0.019316	0.0237	0	0.168639	0.19577	0.238074	0.010264	0.039852	0	0.130295	0.14418	0.314036	0.034725	0.064075	0.020348	0.146402	0.153372	0.161102
ENSG00000244952.2	RP11-1000B6.5	2.78497	2.41236	2.43073	2.82621	2.78117	2.32431	1.59692	2.70521	1.34357	2.58586	1.96353	2.93284	1.56161	1.694	1.17816	1.77315	1.39571	1.87446
ENSG00000244953.1	RP11-613D13.8	0.018511	0	0.011289	0.01154	0.022504	0.012006	0	0	0.075476	0.035679	0	0.021489	0	0	0	0.051015	0.026721	0.03087
ENSG00000244968.2	LIFR-AS1	0	0	0	0.053674	0.050361	0.049747	0	0	0.013154	0.018532	0.030666	0.038875	0	0	0	0.013223	0.034625	0.015975
ENSG00000244998.1	CTD-3064M3.4	0.057001	0.069956	0.104825	0.053561	0.10454	0.01853	0.075925	0	0.153689	0.109786	0.182755	0.083105	0.068671	0.188684	0.059971	0.039327	0.020603	0.015897
ENSG00000245008.3	RP11-744N12.3	0.019862	0.02437	0.012121	0.037169	0.024164	0.064431	0	0	0.053929	0	0.021182	0.046143	0.011906	0.013176	0	0.027373	0.028677	0.066275
ENSG00000245017.2	RP11-181C3.1	0.125636	0.115619	0.218089	0.196029	0.229789	0.217422	0.111317	0.043193	0.142011	0.302638	0.100518	0.206852	0.037678	0.069435	0.088215	0.323163	0.120952	0.128144
ENSG00000245025.2	RP11-875O11.1	0.264853	0.289337	0.188549	0.182808	0.206007	0.215514	0.197301	0.060475	0.212289	0.169477	0.083355	0.238305	0.161961	0.181496	0.18527	0.161583	0.183383	0.322965
ENSG00000245059.2	RP11-303E16.7	0.03735	0.022925	0.046003	0.540489	0.443714	0.486729	0.059857	0	0.199984	0.57514	0.500042	0.503111	0.067835	0.07403	0	0.206411	0.297439	0.334354
ENSG00000245060.2	LINC00847	4.83253	4.74361	3.91462	4.55631	3.04998	3.94801	4.97621	4.14343	5.38977	2.07721	2.05238	2.40864	3.42599	3.52725	4.57012	2.3572	2.33466	2.14933
ENSG00000245067.2	IGFBP7-AS1	0.115845	0.071144	0.086712	0	0.02306	0	0.093389	0.059434	0.152551	0.054496	0.031174	0.068518	0	0.156883	0.182068	0.120384	0.084147	0.065276
ENSG00000245080.4	MIR3150B	0.127238	0.060704	0.146239	0.193473	0.184932	0.091596	0.09751	0.246436	13.0948	0.027258	0.060226	0.016378	0.109815	0.150604	0.059617	0.038937	0.09177	0.047082
ENSG00000245105.1	A2M-AS1	0.275559	0.158477	0.377856	0.118023	0.062765	0.1005	0.201207	0.302124	0.234314	0.082995	0.027534	0.089912	0.25771	0.32009	0.417419	0.011864	0.012428	0.028708
ENSG00000245112.2	SMARCA5-AS1	0.26429	0.270411	0.081664	0.250248	0.30794	0.344974	0.3065	0.226422	0.586471	0.508459	0.307152	0.232919	0.053537	0.08717	0.323695	0.426392	0.191542	0.271715
ENSG00000245146.2	LINC01024	0.64698	0.473208	0.334126	0.308027	0.268047	0.341089	0.583252	0.410331	0.986351	0.329235	0.436674	0.232574	0.328308	0.517091	0.581475	0.462029	0.318431	0.450819
ENSG00000245148.2	ARAP1-AS2	0.041904	0.012854	0	0.013076	0	0	0.022277	0.021609	0.113676	0	0	0.011927	0	0.013895	0	0.01444	0	0.011656
ENSG00000245149.3	RNF139-AS1	2.85142	2.40271	2.26665	2.68996	2.78475	3.21003	2.14654	4.44804	5.18316	2.47087	2.96734	2.93366	2.31767	3.0513	2.575	2.93531	2.60946	2.20191
ENSG00000245156.1	RP11-867G23.3	0	0.008147	0.008078	0	0.032197	0.025811	0.01409	0.013714	0.036258	0.012805	0.014143	0.030761	0	0	0.014004	0.009144	0.038313	0.02211
ENSG00000245164.2	LINC00861	0	0	0.004108	0.173963	0.251451	0.372272	0	0.082139	0.0093	0.166901	0.216678	0.309481	0	0.009019	0.007152	0.046617	0.104432	0.166778
ENSG00000245205.3	EEF1A1P4	0.30914	0.552521	0.413724	0.369066	0.33196	0.365251	0.568743	1.10451	1.9181	0.406751	0.300332	0.29447	0.406245	0.501894	0.325154	0.349953	0.629052	0.31328
ENSG00000245213.2	RP11-10K16.1	1.42727	1.95272	1.8539	1.35271	0.996969	0.947893	1.62114	2.04225	2.50743	0.893669	1.07401	1.09008	1.42855	1.69628	1.23454	0.413905	0.901877	1.07043
ENSG00000245248.3	USP2-AS1	1.29102	0.693038	1.12691	0.777382	1.19991	1.3201	1.30605	1.20586	1.49535	1.64976	1.56993	2.38362	1.49939	1.33063	1.90284	0.867623	1.21429	1.76822
ENSG00000245261.1	RP3-330M21.5	1.01271	0.595977	1.25047	0.878193	1.07471	1.12859	0.948074	0.998002	0.956491	1.01489	1.08592	0.990789	0.999015	0.83541	0.841877	0.787548	1.22289	0.993197
ENSG00000245275.3	SAP30L-AS1	1.12266	1.538	1.56589	1.78816	0.997316	0.874194	1.07237	0.894539	1.18027	0.639789	0.406501	1.24835	1.00806	1.66208	1.95558	0.927458	0.696741	1.61172
ENSG00000245281.2	CTD-2547L16.1	0.966548	0.344038	0.543693	0.33177	0.513973	0.466007	0.371017	0.708704	0.339788	0.206994	0.326996	0.299921	0.229288	0.749799	0.297772	0.453501	0.160195	0.182685
ENSG00000245293.2	RP11-286E11.1	0.111197	0.104188	0.23255	0	0.063417	0.01709	0.168583	0.220055	0.222635	0.068761	0	0.04264	0.176852	0.193433	0	0.009082	0.165931	0.040546
ENSG00000245311.2	RP11-165P7.1	0	0	0	0	0	0	0	0.10988	0	0	0	0	0	0	0	0	0	0
ENSG00000245317.2	CTC-241N9.1	0.188202	0.230966	0.428154	0.387065	0.350318	0.541675	0.272044	0.304771	0.399224	0.310736	0.359031	0.642368	0.258886	0.391737	0.113174	0.259634	0.388626	0.344733
ENSG00000245322.2	RP11-15B17.1	0.169573	0.407481	0.240597	0.332504	0.505528	0.495635	0.128794	0.11602	0.074517	0.108648	0.273702	0.094874	0.304569	0.527938	0.142171	0.195758	0.217743	0.372224
ENSG00000245330.4	KB-1471A8.1	0.060164	0.049214	0.097919	0.012511	0.056937	0.052048	0.063952	0.041373	0.381105	0.135272	0.064167	0.081541	0.048091	0.053212	0	0	0.028956	0.011154
ENSG00000245384.1	AC004053.1	0	0	0	0	0	0	0.006604	0	0	0	0	0	0	0.016551	0	0.008573	0	0
ENSG00000245385.2	RP11-334E6.10	0.195379	0.180187	0	0.189908	0	0.129176	0.053096	0.099702	0.623906	0.093626	0.053074	0.05885	0.061138	0.127346	0.30539	0.136084	0.142795	0.111553
ENSG00000245466.1	CTD-2540L5.6	0	0	0	0	0	0	0	0	0	0	0	0	0	0	0	0	0	0
ENSG00000245468.3	RP11-367J11.3	0.500945	0.423756	0.480397	0.531027	0.655001	0.682782	0.503447	0.562057	1.13509	0.566281	0.669104	0.397346	0.477945	0.687189	0.611163	0.762461	0.329771	0.312188
ENSG00000245479.2	RP11-387D10.3	0.214283	0.262999	0.400288	0.019196	0.037474	0	0.03264	0.413954	0	0.058951	0.032732	0.071482	0.211478	0.081025	0.064395	0	0.022137	0.149437
ENSG00000245482.2	RP11-847H18.2	0	0.010607	0.031613	0.010772	0	0	0	0.035684	0.047045	0	0	0.01003	0.031048	0	0	0	0	0.009607
ENSG00000245498.2	RP11-677M14.7	0.079693	0.040407	0.048469	0.276111	0.340325	0.373651	0.097068	0.068568	0.071899	0.07683	0.140297	0.243068	0.031385	0.104581	0.027049	0.133578	0.180113	0.13793
ENSG00000245522.2	RP11-540A21.2	0.609346	0.358534	0.519855	1.09012	1.15722	1.40556	0.633362	0.519802	0.586419	0.836356	0.805286	0.915697	0.468257	0.417683	0.524692	0.476012	0.68769	0.75532
ENSG00000245526.4	LINC00461	0.235695	0.303221	0.287759	0.291714	0.1444	0.159613	0.330149	0.584322	0.415328	0.192498	0.176247	0.154465	0.421689	0.405218	0.394281	0.149374	0.050982	0.059319
ENSG00000245532.4	NEAT1	47.8995	36.6721	34.0558	226.014	196.306	205.321	47.2103	51.6587	49.0084	202.781	213.347	227.651	48.228	53.3692	53.8981	218.214	216.441	233.667
ENSG00000245534.2	RP11-219B17.1	1.3969	1.27812	1.76336	0.706287	0.602593	0.956173	1.28439	2.65265	2.77587	0.774998	0.737983	0.61917	1.37543	1.6174	1.75728	0.325799	0.395297	0.518861
ENSG00000245552.2	RP11-712B9.2	4.44387	4.26854	4.76241	2.50081	2.12792	2.38403	2.52111	5.98511	6.40506	2.55363	2.35064	2.34662	2.88842	2.73526	2.75056	1.43015	1.36448	1.52124
ENSG00000245556.2	CTD-2037K23.2	2.24239	2.14443	1.52268	2.82049	2.28405	2.50605	1.41876	1.11471	1.81693	1.60079	1.67669	1.84435	1.4761	1.55518	1.63808	1.49205	1.56332	1.79097
ENSG00000245571.2	AP001258.4	2.03564	2.17611	2.17468	1.97409	1.14248	1.34268	1.85797	1.62828	2.23863	0.862072	1.10952	0.680382	1.29109	2.78227	2.47955	0.674455	0.793046	0.756612
ENSG00000245573.3	BDNF-AS	1.01422	0.66431	1.17819	0.413486	0.495734	0.595835	0.490269	1.84569	2.00332	0.552398	0.560757	0.399337	1.01417	1.12139	0.745311	0.188955	0.279976	0.500924
ENSG00000245598.2	DACT3-AS1	0	0	0	0.057133	0.04957	0.05927	0.016192	0.06257	0	0.058493	0.098439	0.017729	0.054946	0.0201	0.031948	0.104932	0.021964	0.016953
ENSG00000245614.2	DDX11-AS1	4.15062	2.65569	2.8774	0.984526	1.05288	1.0366	2.38864	3.17174	2.72778	1.10125	0.917089	1.16424	3.81679	3.91207	4.39876	1.00065	1.00191	1.30453
ENSG00000245648.1	RP11-277P12.20	0.013278	0.008859	0	0	0.006333	0	0	0	0.078533	0.012622	0.014897	0.009317	0	0.013836	0	0.009022	0	0
ENSG00000245651.2	RP11-620J15.2	0.010455	0.006413	0.055305	0.025968	0.082209	0.020303	0.022164	0.010799	0.339073	0.083902	0.02225	0.104937	0.107736	0.228587	0.091295	0.308909	0.195814	0.028979
ENSG00000245662.2	RP11-184E9.1	0	0	0	0	0	0.029042	0	0	0	0	0.023869	0	0	0	0	0	0	0
ENSG00000245667.2	RP5-940J5.8	0	0	0	0.164564	0	0.056137	0	0	0	0	0.046134	0.102036	0.052958	0	0	0	0	0.145267
ENSG00000245680.5	ZNF585B	10.3296	8.55708	9.56737	7.83634	7.40883	7.63232	9.97106	11.5151	16.8002	7.24649	7.40009	6.40628	7.66639	8.59597	8.72139	6.00207	5.9196	6.8666
ENSG00000245685.2	AF146191.4	0.671096	0.538569	0.45842	0.273088	0.090864	0.09934	0.431773	1.02514	0.972302	0.040644	0.090813	0.219244	0.307388	0.434363	0.491112	0.219227	0	0.130659
ENSG00000245688.1	CTB-26E19.1	6.51334	4.58876	4.30112	1.67769	1.5388	2.17746	2.66924	4.00522	4.37835	1.34242	1.54625	1.60877	6.22627	7.06537	8.4622	1.4421	2.01466	1.27009
ENSG00000245694.4	CRNDE	19.394	18.0754	18.7513	9.92929	7.81796	8.95299	19.6607	17.2616	24.0167	9.82128	10.9028	9.98951	16.9136	18.4122	15.7115	8.85642	9.93016	8.50847
ENSG00000245711.2	NADK2-AS1	0	0.075376	0	0.078138	0.02549	0	0.033012	0.062934	0	0	0	0	0	0	0	0.255193	0	0.034617
ENSG00000245719.1	RP11-34F13.2	0.076422	0.023442	0.034965	0	0	0	0.050757	0	0.103814	0.018411	0	0	0.034343	0.025352	0.060383	0	0.027582	0.010623
ENSG00000245729.1	RP11-480D4.1	0	0	0	0	0	0	0	0	0	0	0	0	0	0	0	0	0	0
ENSG00000245748.1	RP11-367J11.2	0.008458	0.010375	0.015395	0.026235	0.01704	0.032836	0.008961	0	0.104316	0.008157	0.026988	0.034204	0.015114	0.045008	0.08032	0.023278	0.030475	0.018743
ENSG00000245750.3	RP11-279F6.1	0.053348	0.032758	0	0.067662	0.293251	0.082635	0.118429	0.040808	0	0.299332	0.113864	0.258679	0.082879	0.035116	0	0.276435	0.038722	0.162208
ENSG00000245768.2	RP11-410D17.2	0.032697	0.050144	0	0.081445	0.052934	0.417719	0	0	0.342936	0.203129	0.21271	0.066356	0.009781	0.010854	0.01723	0.033781	0.067549	0.018162
ENSG00000245812.2	RP11-175K6.1	0	0	0.105408	0.483938	0.316297	0.598303	0	0.08542	0.107844	0.531646	0.555032	0.643674	0.103813	0.054614	0	0.058079	0.290716	0.262919
ENSG00000245832.2	RP11-179A16.1	0.183652	0.169341	0	0.231271	0	0.181893	0.099661	0.750324	0.353416	0	0.149472	0.049524	0.171908	0.239701	0.095767	0.063913	0.067058	0.104661
ENSG00000245848.2	CEBPA	93.987	96.8455	80.9145	100.059	97.4067	111.948	97.2562	11.6882	8.08002	89.8209	104.203	98.6341	109.073	89.3236	103.471	115.882	101.294	138.877
ENSG00000245849.2	RAD51-AS1	0.937983	0.792123	0.797796	1.04891	0.782571	0.664822	1.27228	2.06392	2.49859	0.809452	0.67872	0.266214	0.900439	1.30523	0.423338	0.405283	0.591945	0.467244
ENSG00000245857.2	GS1-24F4.2	1.31387	1.03974	1.0863	0.214174	0.139905	0.095101	1.40818	1.84287	1.61326	0.281013	0.058621	0.106828	1.84982	1.66687	1.57256	0.201668	0.300707	0.18929
ENSG00000245864.2	CTC-467M3.1	0	0	0	0	0	0.07379	0	0	0	0	0	0.134788	0	0	0	0	0	0.063793
ENSG00000245869.2	RP11-158I9.5	0	0	0	0	0	0	0	0	0	0	0	0	0	0	0	0	0	0
ENSG00000245870.2	LINC00682	0	0	0	0	0	0	0	0	0.064346	0	0	0	0	0	0	0.039199	0.069967	0
ENSG00000245888.2	CTD-3203P2.2	0.287142	0.149714	0.526287	0.782325	1.18157	0.921649	0.24377	0.414994	0.469892	0.318326	0.555544	0.423407	0.591473	0.637484	0.211895	1.6829	0.729237	1.15479
ENSG00000245904.2	RP11-796E2.4	0.060198	0.032381	0.024494	0.154139	0.173455	0.158838	0.095983	0.013077	0.163422	0.13535	0.139108	0.120205	0.075942	0.119794	0.133013	0.110622	0.086918	0.148585
ENSG00000245910.4	SNHG6	122.428	123.557	112.801	109.875	109.03	100.068	130.967	269.064	273.645	122.572	123.692	99.8798	130.78	130.708	93.1436	131.883	105.931	99.3623
ENSG00000245928.2	RP11-630D6.5	0	0	0	0	0	0.014833	0	0	0	0	0	0	0	0	0.024056	0	0	0.038156
ENSG00000245937.3	CTC-228N24.3	9.45777	6.99518	7.52691	4.9671	5.02662	4.77211	6.95681	10.76	11.0384	6.30659	4.50335	5.27082	7.27767	8.25015	8.5021	4.36653	5.30035	4.09379
ENSG00000245954.2	RP11-18H21.1	0	0	0	0	0	0.015794	0	0.025068	0	0	0	0	0	0	0	0.039279	0	0.013544
ENSG00000245958.2	RP11-33B1.1	22.8854	18.4619	19.1738	11.4011	9.17422	8.46069	14.8744	17.8405	25.832	10.7926	10.0644	10.0879	28.2874	18.1641	21.7675	12.6603	10.2821	17.4162
ENSG00000245970.2	KB-1208A12.3	0.076297	0.081912	0.011636	0.023788	0	0.012373	0.030404	0.039356	0.051824	0	0	0.011074	0	0.025311	0	0.026285	0.013768	0.031815
ENSG00000245975.2	RP11-30K9.6	0.140676	0.051794	0.206924	0.017622	0.171965	0.091454	0.134899	0.086966	0.37941	0.027095	0.060132	0.065621	0.135553	0.167653	0.236822	0	0.081353	0.10984
ENSG00000246016.2	RP11-1C1.7	0	0	0	0	0	0.069304	0	0	0	0	0	0	0	0	0	0	0	0
ENSG00000246022.2	ALDH1L1-AS2	0	0	0	0	0	0	0	0	0.139506	0	0	0	0	0	0	0	0.080701	0
ENSG00000246067.3	RAB30-AS1	15.8909	15.9033	14.1669	25.7397	22.1663	21.8203	16.5914	18.4834	18.9493	20.4295	20.7693	20.178	14.1257	14.6848	14.9875	20.562	18.7182	19.4877
ENSG00000246082.2	NUDT16P	2.85787	2.82727	2.32845	1.10502	1.21858	0.991222	2.24179	1.95263	2.57089	0.707563	0.819158	0.79101	1.58045	2.06846	2.54015	0.744036	0.727381	0.517528
ENSG00000246084.2	CTD-2506J14.1	0	0	0	0.053904	0	0	0	0	0	0	0	0	0	0	0	0	0	0
ENSG00000246089.3	RP11-115C21.2	2.58424	2.26743	2.62198	1.89212	1.87844	1.66017	2.46217	1.25412	1.25963	0.888174	1.13913	1.35197	2.23685	2.62078	1.91513	1.26666	1.1914	0.962069
ENSG00000246090.2	RP11-696N14.1	0.240857	0.267062	0.640742	0.213463	0.156418	0.408999	0.36411	0.718377	0.759271	0.12338	0.181849	0.086583	0.156454	0.508669	0.095085	0.124534	0.296688	0.045743
ENSG00000246095.2	AC006445.8	3.02305	2.39631	2.26203	1.71872	1.63274	1.53665	2.18305	4.89696	5.37852	1.36436	1.4987	1.43448	2.14707	2.43749	2.7156	1.51556	0.888255	0.668149
ENSG00000246100.3	LINC00900	1.377	1.37214	1.70471	0.476949	0.522221	0.727359	0.657526	0.698132	0.578882	0.392936	0.254665	0.18292	0.415953	0.459241	0.786067	0.114311	0.143573	0.303734
ENSG00000246115.3	RP11-561P12.2	0	0	0	0	0	0	0	0	0	0	0	0	0	0	0	0	0.12516	0
ENSG00000246130.1	RP11-875O11.2	0	0	0	0.2634	0.176865	0.22862	0.014977	0	0.057757	0.149676	0.120258	0.155336	0.008434	0.009376	0	0.048593	0.081442	0.156687
ENSG00000246145.1	RP11-346I3.4	0.532873	0.57703	0.570774	0.692063	0.603794	0.737993	0.449821	0.705409	0.78733	0.538001	0.686257	0.625238	0.575218	0.553813	0.483172	0.641563	0.689952	0.594982
ENSG00000246174.3	KCTD21-AS1	0.85784	1.02431	1.34716	0.530408	0.492038	0.829267	0.968246	1.20805	3.40209	0.275254	0.584874	0.319999	0.460352	1.0179	0.842785	0.213469	0.331826	0.307981
ENSG00000246203.2	RP11-29H23.5	0.071518	0.02495	0.010765	0.136776	0.026174	0.078485	0.020817	0.023676	0.056552	0.088921	0.063687	0.034028	0.045402	0.067098	0.086009	0.095478	0.086641	0.073811
ENSG00000246211.2	RP11-632K5.3	0	0.010723	0	0.010891	0.007079	0.011334	0.018566	0.036073	0.047553	0.016846	0	0	0	0	0	0	0.012614	0
ENSG00000246214.1	RP11-260E18.1	0	0	0	0.07188	0.009349	0.044822	0	0	0	0	0	0.066923	0	0	0	0	0.049861	0.012811
ENSG00000246223.4	C14orf64	0	0	0	0	0	0	0	0	0	0	0	0	0	0	0	0	0	0
ENSG00000246225.2	RP11-17A1.3	0.093344	0.045811	0.280088	0.144253	0.030643	0.036326	0.437347	0.038521	0.193711	0.14066	0.039579	0.130951	0.264786	0.444879	0.383006	0.101728	0.106698	0.020756
ENSG00000246228.2	CASC8	0.201908	0.134511	0.027756	0.17376	0.119716	0.358738	0.17642	0.056215	0.132025	0	0.072255	0.06468	0.155153	0.21621	0.188493	0.124177	0.072297	0.202581
ENSG00000246250.2	RP11-613D13.5	0	0	0	0.03214	0.054104	0.0223	0	0	0	0.016575	0.009164	0.039902	0	0	0	0.035538	0.037228	0.019111
ENSG00000246263.2	KB-431C1.4	1.7712	1.5197	1.39748	0.606663	0.571812	0.628683	1.60061	1.24752	1.61735	0.507551	0.839443	0.772923	1.32335	1.69175	1.12269	0.447514	0.595004	0.519673
ENSG00000246273.2	SBF2-AS1	4.52713	2.90926	3.92551	2.94857	2.41166	3.25794	3.70402	3.97433	3.09771	1.71608	1.53037	1.40563	3.03824	4.21094	4.34108	1.6656	2.47646	1.93659
ENSG00000246283.2	CTD-2036P10.3	0.263041	0.16137	0.114598	0.093712	0.121838	0.146241	0.129767	0.348911	0.178708	0.090532	0.070114	0.098162	0.225115	0.38113	0.197947	0.012945	0.108491	0.062671
ENSG00000246308.1	RP11-685M7.3	0.096343	0.1182	0.107579	0.149965	0.038986	0.124897	0.076717	0.14915	0.174934	0.015477	0.059881	0.027928	0.096046	0.138595	0.016923	0.099531	0.023169	0.05351
ENSG00000246316.3	RP11-492A10.1	0	0	0	0	0	0	0	0	0.448183	0	0	0.072122	0	0	0	0	0	0
ENSG00000246323.2	RP11-325L7.1	0.2542	0.253501	0.312182	0.099685	0.155696	0.082702	0.220299	0.130889	0.299067	0	0.067972	0.074239	0.191756	0.315304	0.167077	0.021933	0.206846	0.017744
ENSG00000246331.2	RP11-77I22.2	0.02501	0	0.030607	0.01564	0.010173	0.032493	0.013312	0	0.067624	0	0	0.043684	0	0	0.13163	0	0.072279	0
ENSG00000246334.2	PRR7-AS1	0.148002	0.218734	0.29119	0.839183	0.893818	0.988674	0.565624	0.26075	0.354803	0.492627	0.683375	0.88724	0.430042	0.533995	0.624857	0.434674	0.642149	0.800075
ENSG00000246339.4	EXTL3-AS1	0.115065	0.042593	0.193944	0.238517	0.310243	0.347171	0.09817	0.329822	0.458088	0.057399	0.279185	0.106785	0.11877	0.102504	0.296507	0.293359	0.06893	0.212342
ENSG00000246350.1	RP5-1186N24.3	0.064413	0.07902	0.08617	0.152166	0.098869	0.16688	0.068325	0.079811	0.088015	0.074521	0.169214	0.223727	0.046152	0.051359	0.095086	0.124162	0.074317	0.05718
ENSG00000246363.2	RP11-13A1.1	0.012574	0	0	0.078155	0.081247	0.073289	0.020004	0.012983	0.068687	0.036368	0.013386	0.072776	0.007506	0	0.013259	0.0779	0.054398	0.041852
ENSG00000246366.2	RP11-382J12.1	0.441536	0.141607	0.314747	0.041143	0.206565	0.036119	0.029638	0.416908	0.550275	0.159146	0.148425	0.163005	0.067509	0.181572	0.461	0.044995	0.247529	0.109576
ENSG00000246375.2	RP11-10L7.1	0	0	0	0.014569	0.028423	0.03028	0	0	0	0	0.024887	0.027129	0	0	0	0	0	0.012982
ENSG00000246379.2	RP11-461O7.1	0	0	0	0	0	0	0	0	0.110048	0	0	0.040343	0.041818	0	0	0.056652	0	0
ENSG00000246394.3	RP11-386I8.6	0	0	0	0.349839	0.272086	0.227953	0	0	0	0.336949	0.131146	0.351131	0	0	0	0.096693	0.329323	0.156554
ENSG00000246422.2	CTD-2024I7.13	0	0.009237	0	0	0	0	0	0.015544	0	0	0	0	0	0	0	0	0	0
ENSG00000246430.2	LINC00968	0.538313	0.542425	0.13499	0.26878	0.09416	0.22507	0.368133	0.399989	0.570161	0.015261	0.025303	0.259701	0.45253	0.53176	0.216938	0.065425	0.057112	0.061551
ENSG00000246448.2	RP13-578N3.3	0	0	0	0	0	0	0.045452	0	0	0	0	0	0	0	0	0	0	0
ENSG00000246451.2	RP11-894P9.1	0	0.017155	0.034265	0.052524	0.068341	0.072694	0.074463	0	0.188524	0.026923	0.029873	0.081497	0.016834	0.01851	0	0.038573	0.141457	0.093544
ENSG00000246465.1	RP11-57A19.2	0	0	0	0	0	0.009754	0	0	0	0	0	0	0	0	0	0	0	0
ENSG00000246477.2	AF131216.6	0	0	0.007465	0	0	0	0	0	0	0	0	0	0	0	0	0	0	0
ENSG00000246523.3	RP11-736K20.6	0.032661	0.020045	0.020065	0.032611	0.042517	0.127541	0	0.033631	0.175538	0.224304	0.17033	0.137351	0.039441	0.033896	0	0.035626	0.129044	0.018244
ENSG00000246526.2	RP11-539L10.2	0.209893	0.115895	0.089716	0.144102	0.110728	0.095351	0.100426	0.086591	0.255402	0.020224	0.12315	0.036591	0.113308	0.08352	0.176851	0.014466	0.060621	0.023355
ENSG00000246528.3	RP11-159H10.3	0	0	0.052186	0	0	0	0	0	0	0	0	0	0	0	0	0	0	0
ENSG00000246541.2	RP11-363G15.2	0	0	0	0.173121	0.24158	0.307203	0	0	0	0.188949	0.147282	0.138124	0	0	0	0.054271	0.142198	0.109932
ENSG00000246548.3	RP11-7F17.5	0	0.00776	0	0.015727	0.025546	0.032773	0	0.039188	0.138206	0.012197	0.013468	0	0.007553	0.016812	0.01334	0.034835	0.027366	0.028073
ENSG00000246560.2	RP11-10L12.4	1.24181	0.586478	0.561903	0.845741	0.649562	0.904799	0.63981	0.834308	1.07787	0.321521	0.692344	0.787129	0.523561	0.69255	1.05241	0.363459	1.00445	1.12637
ENSG00000246575.2	AC093162.5	0	0.038774	0	0.040228	0	0	0	0	0.08279	0	0	0	0	0	0	0	0	0
ENSG00000246582.2	RP11-1149O23.3	2.09945	1.90293	1.75201	1.09525	0.709878	0.612625	1.71225	1.33213	1.37697	0.557183	0.565171	0.76526	1.28496	1.68529	2.29719	0.902588	0.932127	0.53582
ENSG00000246596.2	RP11-1277A3.2	23.1251	16.8235	20.0988	8.5514	8.40094	10.9483	13.9352	25.8628	32.4666	9.05695	9.38949	8.55578	19.4061	21.8358	24.1657	6.37069	9.27308	8.23641
ENSG00000246627.2	CACNA1C-AS1	0.118184	0.036291	0.036807	0.037581	0.024514	0	0	0	0.155487	0	0.00916	0	0	0	0	0	0	0
ENSG00000246640.1	RP11-1094H24.4	0	0	0	0	0	0	0	0	0	0	0	0	0	0	0	0.010139	0	0
ENSG00000246662.2	LINC00535	0	0.012199	0	0.012404	0.016128	0.038703	0	0.041022	0	0.038322	0.042413	0.046195	0	0	0	0.013702	0.028709	0.172788
ENSG00000246695.3	RASSF8-AS1	0.934321	1.54505	1.52788	3.37748	3.23881	2.79603	1.34251	1.56528	2.40811	3.35744	2.14141	2.44005	1.0904	1.31083	1.37547	3.3221	3.51039	2.3383
ENSG00000246705.3	H2AFJ	12.2304	14.4406	11.885	8.42334	9.23509	9.0659	13.3805	7.38988	5.06145	10.0078	8.17021	8.49252	12.481	13.2848	9.87488	8.39507	7.98159	8.26106
ENSG00000246731.2	CTD-2514K5.2	0.164169	0.173943	0.118102	1.75778	1.30696	2.84155	0.095042	0.154057	0.223774	0.801077	0.572318	0.882085	0.098136	0.089206	0.047197	0.277487	0.583319	0.705717
ENSG00000246740.2	CTD-2382E5.1	0	0.018335	0.009093	0	0.018122	0	0.023781	0	0	0.014399	0.023867	0.017311	0.008929	0	0.062982	0.020572	0.010775	0.008293
ENSG00000246763.2	RGMB-AS1	0.15513	0.095542	0	0.438804	0.347094	0.253605	0	0	0	0.179435	0.228289	0.485112	0	0	0.039234	0.102626	0.174705	0.203136
ENSG00000246774.1	AC004051.2	0	0	0	0	0	0	0	0	0	0	0	0	0	0	0	0	0	0
ENSG00000246777.1	RP11-61A14.4	0.051155	0.070599	0.093315	0.03975	0.046489	0.033132	0.047478	0.092436	0.192088	0.02466	0.013616	0.037015	0.030543	0.050986	0.121365	0.026412	0.009222	0.014523
ENSG00000246790.2	RP11-730K11.1	0	0.007805	0	0	0.005139	0	0	0.026277	0	0	0	0.01473	0	0.008455	0.026834	0	0	0
ENSG00000246792.2	RP11-68L18.1	0.149254	0.077738	0.164305	0.161303	0.099346	0.195802	0.153715	0.087274	0.08669	0.020369	0.074247	0.093394	0.088176	0.105325	0.089125	0.050882	0.249266	0.089272
ENSG00000246820.2	RP11-379P15.1	0.009793	0	0	0	0.007898	0	0	0.010116	0	0	0	0	0	0	0	0	0	0
ENSG00000246851.1	RP11-544A12.8	0	0.014673	0	0.007433	0	0	0	0.012352	0	0	0	0	0	0	0	0	0	0
ENSG00000246859.2	STARD4-AS1	0.137163	0.220311	0.245444	0.036432	0.04206	0.033791	0.114104	0.243004	0.406706	0.0378	0.072905	0.033927	0.081608	0.130389	0.068932	0.03594	0.004705	0.007232
ENSG00000246863.2	RP11-325N19.3	0.027202	0.023095	0.013702	0.16345	0.078857	0.063334	0.067768	0.070043	0.092796	0.119378	0.093868	0.08263	0.027432	0.040085	0.03179	0.126669	0.1358	0.062565
ENSG00000246876.2	RP11-519M16.1	0.07739	0.023739	0.082629	0.012066	0.062751	0.025102	0.041123	0.159672	0.078832	0	0	0.044937	0.08116	0.077016	0.020382	0	0.106439	0
ENSG00000246877.1	DNM1P35	2.9458	2.31699	2.27441	1.17702	1.27291	1.26409	2.05782	1.71796	1.62635	0.902218	0.995928	0.982424	2.18493	2.5645	3.31382	0.858737	0.916132	0.826421
ENSG00000246889.2	AP000487.5	0.157571	0.008778	0	0.03561	0.082342	0.018544	0.007593	0.059092	0.019516	0	0.086114	0.060089	0	0.112915	0.030172	0	0	0.015887
ENSG00000246898.1	LINC00920	0.351339	0.441841	0.353361	0.065675	0.071148	0.11391	0.251902	0.344407	0.430083	0.016931	0.074898	0.030575	0.304983	0.26817	0.185108	0.121014	0	0.04881
ENSG00000246922.4	UBAP1L	1.26458	0.943333	1.07763	0.933188	0.764539	0.93987	0.947046	1.17438	1.11477	0.911434	0.736444	0.827465	1.48668	1.86274	1.79674	1.14054	1.03359	0.732752
ENSG00000246982.2	RP1-179N16.6	0.486752	0.657189	0.597989	0.94178	0.636265	0.591312	0.682197	1.53707	1.65711	0.687308	1.05877	0.939049	0.509356	0.536591	1.16015	1.50953	1.1049	0.507498
ENSG00000246985.3	SOCS2-AS1	0.415357	0.677397	0.366865	0.127699	0.158105	0.179299	0.545747	1.03907	1.56774	0.165173	0.180377	0.390157	0.346948	0.563634	0.480085	0.184946	0.206502	0.26629
ENSG00000247011.2	RP11-700H6.1	0.055272	0.079118	0.044941	0.045938	0.089586	0.059746	0.117448	0	0.075125	0.124288	0.039284	0.117627	0.11035	0.06113	0	0.063467	0.093082	0.102412
ENSG00000247033.1	RP11-252E2.1	0.34698	0.21289	0.381798	0.072263	0.046993	0.01502	0.307634	0.691663	0.595094	0.022285	0.074069	0	0.305618	0.276001	0.608895	0.015948	0	0.064395
ENSG00000247049.2	CTC-338M12.7	0	0	0.052966	0.378267	0.14128	0.221265	0	0.171648	0	0.241549	0.227299	0.251302	0	0	0	0.11672	0.061223	0.143129
ENSG00000247077.2	PGAM5	25.1463	23.7651	24.1398	14.8074	12.1779	14.7016	26.4271	16.076	12.397	18.4703	17.1714	19.0458	22.1539	26.8883	33.1674	16.0064	21.3216	19.6817
ENSG00000247081.3	RP11-318M2.2	1.59871	1.75068	0.959488	1.19778	1.02629	1.21146	1.23769	1.91567	1.52224	0.686397	0.774586	0.957367	1.76623	1.19812	1.05719	0.917831	1.16194	0.771265
ENSG00000247092.2	SNHG10	8.84969	7.77773	10.0937	7.34509	7.1594	7.02779	8.6405	8.11969	8.71022	6.76556	7.16307	7.51721	7.7166	8.42127	9.44735	8.28047	7.39771	7.50103
ENSG00000247095.2	MIR210HG	0.707616	0.990333	0.755152	0.653576	0.435028	0.566707	1.10359	0.279119	0.626377	0.556192	0.416596	0.908965	0.886761	1.05034	0.835177	0.712498	0.882274	0.5353
ENSG00000247121.2	CTD-2260A17.2	1.00477	0.939446	1.1975	1.23076	1.37617	1.38964	0.969602	1.10603	1.543	0.807024	0.803072	0.990605	0.691425	1.00052	1.35889	1.11709	0.712908	0.875684
ENSG00000247130.2	RP11-366H4.3	0	0	0	0	0	0	0	0	0	0	0	0	0	0	0	0	0	0
ENSG00000247131.1	RP11-588G21.2	0	0	0	0.040302	0.026299	0.041468	0.034042	0	0	0.243001	0.068162	0	0	0	0	0	0	0
ENSG00000247134.2	RP11-11N9.4	7.34856	6.96656	6.66136	3.89368	4.02918	3.84846	7.02684	15.1948	19.8922	4.30867	5.03125	3.73248	6.90773	7.74721	8.00199	4.07268	5.49043	3.87201
ENSG00000247137.4	RP11-727A23.5	3.48734	3.67004	4.30448	8.17902	8.24091	8.3074	4.14862	6.66768	7.45856	8.493	8.77441	9.2952	4.08516	4.60263	4.62879	7.49057	7.01771	7.10753
ENSG00000247151.2	CSTF3-AS1	1.06283	1.66403	0.472261	0.680182	0.332474	0.43212	0.435929	0.365564	0.463791	0.363281	0.321077	0.295827	0.869311	0.940709	0.837193	0.077092	0.341782	0.235447
ENSG00000247157.2	RP11-434C1.1	0.169369	0.091658	0.060491	0.061848	0.088386	0.174104	0.100309	0.102912	0.054541	0.105679	0.169597	0.103669	0.130658	0.112613	0.157641	0.130261	0.114894	0.176704
ENSG00000247193.2	RP11-431M7.3	0	0	0	0.016908	0.043995	0.035109	0	0	0	0.052028	0.014428	0.015741	0	0	0	0	0	0
ENSG00000247199.3	RP11-373N22.3	0.018629	0.045714	0.034085	0.116137	0.075496	0.072497	0.009897	0.096099	0.050633	0.017953	0.099309	0.010813	0.022318	0.024723	0	0.02567	0.013446	0.020712
ENSG00000247213.2	RP11-13G14.4	0	0	0	0.056419	0	0	0	0	0.016914	0	0	0	0	0	0	0	0	0
ENSG00000247228.2	RP11-296I10.3	0	0	0	0	0	0	0	0	0.022824	0	0	0	0.065519	0.011133	0	0	0.012101	0
ENSG00000247240.3	UBL7-AS1	9.21221	6.98235	6.24709	3.09804	2.88401	2.91297	7.3311	7.91453	6.82777	1.80886	2.62588	2.60427	6.33848	8.20076	7.38169	2.75018	2.3332	2.64477
ENSG00000247270.2	AC132186.1	0.149175	0.175374	0.068017	0.069538	0.06024	0.032203	0.105475	0.154038	0.186771	0	0.033085	0.035974	0.096469	0.156954	0.144195	0.017115	0.044818	0.048272
ENSG00000247271.2	ZBED5-AS1	10.0053	8.26474	9.68303	15.7794	13.3755	18.5731	7.7269	8.75712	9.2939	11.6333	9.2902	14.0106	6.6803	7.81954	9.22115	7.91379	9.08723	8.88771
ENSG00000247287.2	RP11-902B17.1	0	0.031445	0	0	0.003251	0	0	0	0.100453	0	0	0	0	0	0	0	0	0
ENSG00000247311.2	CTC-441N14.2	0	0	0	0	0	0	0	0	0	0	0	0	0	0	0	0	0	0
ENSG00000247315.2	AL034548.1	24.0961	22.4417	26.6768	18.4341	17.9305	17.5187	21.6148	34.0778	44.1229	23.9718	21.659	21.5286	20.2203	25.9102	27.4356	21.9645	19.9189	15.6836
ENSG00000247317.3	RP11-273G15.2	0	0.025444	0	0.9735	0.878672	1.16918	0.030871	0	0.219106	0.983447	0.977927	0.818135	0.025152	0.0337	0	0.67246	0.829682	0.441895
ENSG00000247324.2	RP11-510M2.2	0	0	0	0.008256	0	0	0.021128	0.013708	0.036244	0	0	0.015375	0	0.008821	0	0	0	0
ENSG00000247345.2	RP11-266N13.2	0	0.037104	0	0	0.025081	0	0.032492	0	0	0	0	0	0	0	0.063277	0.083737	0	0
ENSG00000247363.2	RP11-637A17.2	0.920265	0.465239	0.95071	0.185469	0.294463	0.145265	0.318458	0.293319	0.809594	0.157028	0.281726	0.303156	0.307004	0.651206	0.233297	0.045814	0.424955	0.21063
ENSG00000247372.2	CTD-2235C13.2	0	0	0	0	0	0.061119	0.050233	0	0	0	0	0.055632	0	0	0	0	0	0
ENSG00000247373.2	RP11-486O12.2	0.876918	0.442339	0.891755	0.546912	0.513572	0.809085	0.673094	1.06543	1.66721	0.488243	0.509129	0.407378	0.829192	0.672267	0.615857	0.375977	0.53455	0.314247
ENSG00000247381.2	PDX1-AS1	0	0	0	0	0	0	0	0	0.035679	0	0	0	0	0	0	0	0	0
ENSG00000247400.3	DNAJC3-AS1	1.45053	1.15508	1.69413	1.36043	0.909613	1.64108	1.3496	1.66856	1.70274	0.870979	1.94151	0.920643	1.07113	1.3612	1.39534	0.744536	1.60128	0.57884
ENSG00000247402.2	CTD-2340E1.2	0	0	0	0	0	0	0	0	0	0	0	0	0	0	0	0	0	0
ENSG00000247416.2	RP11-629G13.1	0	0	0	0	0	0.038267	0	0	0	0	0.010484	0	0	0.013043	0	0	0	0
ENSG00000247473.1	CARS-AS1	0.055831	0.008562	0.025476	0.034727	0.039489	0.027128	0	0.043229	0	0.013456	0.022297	0.016168	0.008339	0.009272	0.014715	0.028831	0.0302	0
ENSG00000247498.5	RP11-392P7.6	0	0	0	0	0	0	0	0	0	0	0	0	0	0	0	0	0	0
ENSG00000247516.3	MIR4458HG	0	0	0	0	0.004585	0	0	0	0.218711	0	0	0	0	0	0	0	0	0
ENSG00000247556.2	OIP5-AS1	71.5806	67.5571	60.1589	24.5785	19.5687	21.5872	61.9053	70.375	70.2819	24.9158	24.9151	19.5581	57.2474	66.5475	58.9314	24.61	23.1847	19.9666
ENSG00000247570.2	SDCBPP2	0.047633	0.029244	0	0.060242	0.019629	0.062258	0.025522	0	0.126514	0.08253	0.051152	0	0.087017	0.0314	0	0.131311	0	0.053512
ENSG00000247572.3	CKMT2-AS1	2.59466	1.78666	2.10329	1.25763	1.03273	1.12104	2.33705	2.4414	3.25067	1.66135	1.14454	1.11943	2.34981	2.54245	2.61156	0.946587	1.09892	1.00903
ENSG00000247595.2	SPTY2D1-AS1	0.837286	0.423381	0.958627	0.913027	0.804065	0.913626	0.698348	0.608152	0.319973	0.259272	0.590616	0.468054	0.458897	1.20258	0.631222	1.37767	0.492359	0.340997
ENSG00000247596.4	TWF2	24.4366	22.9551	20.1306	15.0772	11.9646	12.6161	20.3853	11.9645	10.513	10.5465	8.66384	8.21919	16.0159	19.1427	20.997	13.1542	13.7613	12.2772
ENSG00000247624.2	CPEB2-AS1	0.127075	0.142932	0.051735	0.254512	0.197697	0.343634	0.06756	0	0.143611	0.270951	0.170951	0.17232	0.063525	0.112362	0.114168	0.204361	0.122342	0.176758
ENSG00000247626.3	MARS2	4.54988	4.29463	4.37472	5.73097	5.58517	5.569	5.5432	3.18684	2.89953	6.08031	6.33665	6.30368	4.0043	5.08261	5.68555	6.12114	7.29112	6.74577
ENSG00000247627.2	MTND4P12	3.94219	3.30138	3.00773	1.59867	1.47326	2.35457	1.25384	7.40706	12.6191	4.17833	2.09062	2.60505	2.00256	2.88905	4.46992	1.68688	1.80468	1.78292
ENSG00000247675.2	LRP4-AS1	0.05179	0	0	0	0	0	0	0	0.069967	0	0.032421	0	0	0	0.027254	0	0	0
ENSG00000247679.2	RP11-1277A3.1	0.657171	0.510712	0.682508	0.465059	0.63148	0.568775	0.396059	0.587338	0.475037	0.759802	0.771332	1.05702	0.433824	0.450263	0.876606	1.07206	0.616949	0.682704
ENSG00000247699.2	CTB-127C13.1	0	0	0	0	0	0	0	0	0	0	0	0	0	0	0	0	0	0
ENSG00000247708.3	STX18-AS1	1.84961	2.90576	1.54109	1.21096	0.920097	1.03084	1.8428	2.23599	4.39139	1.67237	0.701307	1.09782	2.3661	1.93941	3.07638	0.449807	1.96632	0.392078
ENSG00000247728.2	RP11-932O9.7	1.8009	0.944847	1.54598	1.41514	1.45408	1.84552	1.02619	1.65678	2.90318	1.30358	1.0574	1.22606	1.07513	1.06603	1.33021	0.9761	0.959343	0.774274
ENSG00000247732.2	RP11-404K5.1	0	0	0	0	0	0	0	0	0	0	0	0	0	0	0	0	0	0
ENSG00000247735.2	CTD-2574D22.2	1.06607	0.787542	1.03664	0.448272	0.512298	0.480147	1.14532	1.54812	2.35929	0.545012	0.417845	0.328835	0.809441	1.18294	0.824828	0.209948	0.29851	0.447976
ENSG00000247746.4	USP51	4.43635	2.89783	3.37653	0.593309	0.593245	0.592169	3.5989	4.73703	5.79766	0.699831	0.596327	0.695281	2.33755	3.02768	4.07743	0.674478	0.652235	0.438504
ENSG00000247763.2	RP11-447H19.1	0.028924	0	0	0	0.035372	0.018807	0.030824	0	0	0.027852	0	0.016871	0	0	0	0.039923	0	0
ENSG00000247765.1	RP11-32B5.7	0.159008	0.145635	0.182606	0.214499	0.113803	0.18848	0.123918	0.287872	0.343249	0.244788	0.232344	0.092571	0.171652	0.214244	0.1347	0.209908	0.098303	0.222238
ENSG00000247774.2	PCED1B-AS1	25.2003	19.7229	21.9283	19.8302	22.1297	20.3	11.4232	14.5957	24.0725	18.0312	9.66958	11.6658	12.055	10.8543	18.283	12.5381	10.7823	7.20266
ENSG00000247775.2	RP11-67M1.1	0	0	0	0	0.044462	0.035167	0	0	0	0	0	0	0	0	0	0.074439	0.039021	0
ENSG00000247796.2	CTD-2366F13.1	0.489361	0.647946	0.556504	0.21516	0.18971	0.322492	0.433307	0.632068	0.38536	0.178613	0.153151	0.278165	0.431299	0.449768	0.526583	0.098093	0.210732	0.104258
ENSG00000247809.3	NR2F2-AS1	0.243031	0	0.17535	0	0.023972	0.12631	0.132773	0.211818	0.29525	0.018989	0.010508	0	0.052129	0.105912	0.020758	0	0.142154	0.13857
ENSG00000247810.2	RP11-103J17.1	0	0	0	0	0	0	0	0	0	0	0	0	0	0	0	0	0	0
ENSG00000247828.3	TMEM161B-AS1	20.0072	19.1043	18.5594	13.7439	11.7864	15.0309	17.0364	28.1233	35.1572	12.8105	14.1652	11.0724	19.0405	19.0315	18.2819	14.158	12.8583	11.4611
ENSG00000247844.1	CCAT1	0	0	0	0.507604	0.430365	0.470814	0	0	0	0.221871	0.302019	0.339065	0.010602	0	0	0.439175	0.498408	0.344443
ENSG00000247853.2	RP5-940J5.6	0.017147	0.010519	0.031348	0.064091	0.041657	0.022235	0.018211	0.035388	0.09332	0.033052	0.027412	0	0.030788	0.011382	0.108415	0.023623	0.037119	0.009527
ENSG00000247867.2	CTD-2530H12.1	0	0.015889	0	0	0.052689	0	0.013786	0.053378	0	0	0.013828	0	0	0	0.054508	0	0	0
ENSG00000247872.2	SPCS2P3	0	0	0	0	0	0	0	0	0	0.066338	0	0	0	0	0	0	0	0
ENSG00000247877.2	CTD-2001C12.1	0.305093	0.245355	0.505267	0.164865	0.073986	0.084317	0.455161	0.286766	1.61291	0.146409	0.295157	0.186787	0.16868	0.317687	0.689636	0.293389	0.249262	0.013765
ENSG00000247903.1	RP11-421F16.3	0.073131	0.089718	0.035607	0.081903	0.076879	0.047386	0.015522	0.09059	0.079765	0.155093	0.109052	0.059317	0.026225	0.038857	0	0.100714	0.094949	0.073077
ENSG00000247911.3	HMGN1P12	0	0	0	0	0	0	0	0	0	0	0	0	0	0	0	0	0	0
ENSG00000247925.2	RP3-510L9.1	0	0	0	0	0	0	0	0	0	0	0	0	0	0	0	0	0	0
ENSG00000247934.3	RP11-967K21.1	0.950265	0.437705	0.629	2.03995	1.65105	1.36176	0.41513	1.09671	1.24991	0.798952	1.02325	1.08973	0.691795	0.663678	0.559942	1.15232	1.38084	1.27234
ENSG00000247950.2	SEC24B-AS1	0.650929	0.363083	0.596425	0.602454	0.570846	0.817842	0.255452	0.223085	0.268104	0.375709	0.447862	0.331347	0.359151	0.543975	0.59229	0.300023	0.314471	0.50797
ENSG00000247970.2	RP11-543C4.1	0	0	0.024292	0	0	0	0.042124	0	0.105316	0	0	0	0	0.026021	0.041393	0	0	0.044123
ENSG00000247982.2	LINC00926	16.7512	15.6448	15.6519	8.0899	8.19276	7.99954	15.7218	14.0818	13.5139	7.07667	8.61642	9.25432	13.1553	16.9799	15.6197	10.0888	11.8809	10.6634
ENSG00000247993.2	RP11-79P5.2	0	0	0.08167	0.083177	0.054482	0	0.069434	0	0	0	0	0	0	0	0	0	0	0
ENSG00000248008.2	DYNLL1-AS1	4.52715	4.21526	4.84141	3.71148	2.77044	2.95031	5.47224	5.55829	5.60139	3.35865	3.1192	3.44405	4.10702	4.73047	5.08525	3.0369	3.74553	2.97465
ENSG00000248015.2	AC005329.7	0.914996	0.553754	0.529574	0.15288	0.139913	0.092973	0.608968	0.32852	0.364981	0.39145	0.098248	0.071182	0.556643	0.787826	0.790014	0.077665	0.081347	0.085307
ENSG00000248019.2	FAM13A-AS1	2.28353	1.71291	1.70178	1.00682	0.900393	1.09516	1.39898	2.05573	2.58284	0.78544	0.722382	0.663361	1.61154	1.61744	1.80353	0.724052	0.922608	0.729312
ENSG00000248027.1	CTD-2383M3.1	0	0	0	0.051045	0.016594	0.013271	0.010871	0	0.027752	0.019707	0	0	0.024527	0	0.021542	0	0	0
ENSG00000248029.2	CTD-2313F11.3	0	0	0	0	0	0	0	0	0	0	0	0	0	0	0	0	0	0
ENSG00000248049.2	UBA6-AS1	5.32759	4.94045	5.58853	2.79689	3.02539	2.94167	5.10838	6.4658	5.07137	2.5475	3.05279	2.31058	4.1699	5.22738	6.35667	2.46865	3.10898	2.27705
ENSG00000248050.1	RP11-422N16.3	0	0	0	0.007456	0.004844	0	0	0.01239	0	0	0.012771	0	0.00716	0	0	0.008259	0	0
ENSG00000248079.2	DPH6-AS1	0.290629	0.275603	0.226501	0.132272	0.215103	0.206029	0.18289	0.272289	0	0.229028	0.254001	0.261682	0.174859	0.34616	0.278057	0.236902	0.133656	0.08836
ENSG00000248092.3	NNT-AS1	4.8353	4.23436	5.96998	1.733	1.9449	1.99652	4.22262	5.01681	5.65037	1.7135	2.08682	1.82865	4.23362	5.19007	6.1646	1.51112	1.94516	1.849
ENSG00000248098.6	BCKDHA	40.5993	30.5872	31.2479	15.4493	15.5812	18.4456	24.0114	25.0042	22.7744	27.1784	19.3838	21.8618	27.2897	30.3638	41.9143	26.5637	24.0911	23.8737
ENSG00000248099.3	INSL3	0	0	0	0	0	0	0	0	0.304622	0	0	0	0	0	0	0	0	0
ENSG00000248100.2	RP11-709A23.1	0	0	0.017156	0.026308	0.005698	0.009134	0.00748	0	0	0	0	0.048994	0	0.009365	0	0	0.030504	0.007825
ENSG00000248101.2	AC002116.8	0	0	0	0	0	0	0	0	0	0	0	0	0.481165	0	0	0	0	0
ENSG00000248103.1	CTC-338M12.9	0	0.268868	0.276526	0.112839	0.073774	0.057706	0.189683	0.268234	0	0.083902	0	0.052469	0.272374	0.057147	0.182591	0	0.063848	0.049786
ENSG00000248104.1	TARS2P1	0	0.01138	0	0	0	0	0	0.019139	0	0	0	0	0	0	0	0	0	0
ENSG00000248105.1	CTD-2218K11.3	0	0	0	0	0	0	0	0	0	0	0	0	0	0	0	0	0	0
ENSG00000248106.2	AC005609.2	0	0	0	0	0	0	0	0	0	0	0	0	0	0	0	0	0	0
ENSG00000248107.1	CTC-339D2.1	0	0	0	0	0	0	0	0	0	0	0	0	0	0	0	0	0	0
ENSG00000248109.1	CTC-295J13.3	0	0	0	0	0	0	0	0	0	0	0	0	0	0	0	0	0	0
ENSG00000248112.1	RP11-78C3.1	0	0	0	0.074773	0	0.077022	0	0	0	0.056497	0	0.034789	0	0	0	0	0	0.03314
ENSG00000248113.2	RP11-791G16.4	0.031525	0.145771	0.213222	0.098671	0.128294	0.081737	0.265791	0.291804	1.08165	0.060767	0.167945	0.165742	0.188145	0.291436	0.232064	0.325419	0.19271	0.123352
ENSG00000248114.1	AC114812.9	0	0	0	0	0	0	0	0	0	0	0	0	0	0	0	0	0	0
ENSG00000248115.1	RP11-752D24.2	0	0	0	0	0	0	0	0	0.020207	0	0.007895	0.008783	0	0	0	0	0	0
ENSG00000248117.1	MINOS1P4	0	0	0	0	0	0.136661	0	0	0	0	0	0	0	0	0	0	0	0
ENSG00000248118.1	LINC01019	0	0	0	0	0	0	0	0	0.078667	0	0	0	0	0	0	0	0	0
ENSG00000248120.1	RP11-301A5.2	0	0	0	0	0	0	0	0	0	0	0	0	0	0	0	0	0	0
ENSG00000248121.4	SMURF2P1	1.2169	0.930473	1.15953	1.2259	0.6407	1.38933	2.03421	2.41894	2.26091	0.620967	0.824675	0.530423	1.12932	1.39811	0.252118	0.638459	0.54231	1.26663
ENSG00000248122.1	APOOP4	0	0	0	0	0	0	0	0	0	0	0	0.04667	0.193679	0	0	0	0.113905	0
ENSG00000248124.3	RRN3P1	3.32222	3.12255	3.34706	3.35694	2.40964	2.66942	3.48375	4.7565	5.35286	2.73525	2.83986	2.91849	2.69273	3.83495	2.72108	3.49678	3.49523	2.16628
ENSG00000248125.1	CTB-73N10.1	0	0	0	0	0	0	0	0	0	0	0	0	0	0	0	0	0	0
ENSG00000248126.1	CTD-2012J19.2	0	0	0	0	0	0	0	0	0	0	0	0	0	0	0	0	0	0
ENSG00000248127.1	CTC-235G5.3	0	0	0	0	0	0	0	0	0.08467	0	0	0	0	0	0	0	0	0
ENSG00000248128.1	RP11-777B9.4	0	0	0	0	0	0	0	0	0	0	0	0	0	0	0	0	0	0
ENSG00000248131.1	CT49	0	0	0	0	0	0	0	0	0	0	0	0	0	0	0	0	0	0
ENSG00000248132.2	CTD-2037L6.2	0	0	0	0	0	0	0	0	0	0	0	0	0	0	0	0	0	0
ENSG00000248133.1	RP11-302F12.7	0	0.162876	0	0	0.116017	0	0	0	0	0	0	0	0	0	0	0	0	0
ENSG00000248134.1	AC079395.1	0	0	0	0	0	0	0	0	0	0	0	0	0	0	0	0	0	0
ENSG00000248136.1	MTND6P8	0	0	0	0	0	0	0	0	0	0	0	0	0	0	0	0	0	0
ENSG00000248137.1	RP11-468D11.1	0	0	0	0	0	0	0	0	0	0	0	0	0	0	0	0	0	0
ENSG00000248138.1	RP11-446J8.1	0.122031	0.246556	0.30559	0.159748	0.052317	0.16223	0.066723	0	0	0.149381	0.066632	0	0	0	0	0	0	0
ENSG00000248139.2	CUL4AP1	0	0	0	0	0	0	0	0	0	0	0	0	0	0	0	0	0	0
ENSG00000248143.1	RP11-324J13.2	0	0	0	0	0	0	0	0	0	0	0	0	0	0	0	0	0	0
ENSG00000248144.1	ADH1C	0.096975	0	0	0	0	0.028636	0.01173	0	0	0	0	0	0	0	0	0	0	0
ENSG00000248145.1	CTC-305H11.1	0	0	0	0	0	0	0	0	0	0	0	0	0	0	0	0	0	0
ENSG00000248147.1	RP11-395P13.1	0	0	0.051181	0	0	0	0	0	0	0	0	0	0	0.106254	0	0	0	0
ENSG00000248148.1	RP11-357F12.1	0	0.06415	0	0.033108	0	0	0	0	0	0	0	0	0	0	0	0	0	0
ENSG00000248150.1	RP1-167G20.1	0	0.010924	0	0.033291	0	0.023095	0	0.018374	0.024216	0.034324	0.028473	0.010332	0	0	0	0.012268	0.038553	0.019793
ENSG00000248152.1	RP11-650J17.1	0	0	0	0	0.013965	0	0	0	0.137505	0	0.018276	0	0	0	0	0	0.049427	0
ENSG00000248155.1	WI2-89927D4.1	0.529285	0.656274	0.527925	0	0	0.529515	0.44349	0.529822	0.310368	0.503984	0	0	0.170737	1.19403	0.540366	0	0.389164	0
ENSG00000248156.2	RP11-12P19.1	0	0	0	0	0	0	0	0	0	0	0	0	0	0	0	0	0	0
ENSG00000248159.1	HSPA8P11	0	0.01231	0.036741	0	0.008139	0.013019	0.010665	0.020698	0.092877	0	0.021401	0	0	0.026621	0.063412	0	0.014486	0.033481
ENSG00000248160.1	RP11-432M8.14	0	0	0	0	0	0	0	0	0	0	0	0	0	0	0	0	0	0
ENSG00000248161.1	RP11-499E18.1	0.610278	0.500678	0.209048	0.207452	0.312215	0	0.256149	0.390401	0.19806	0.16906	0.179359	0.112473	0.065767	0.450233	0.239185	0	0.166727	0.10423
ENSG00000248162.1	RP11-294O2.1	0	0	0	0	0	0	0	0	0	0	0	0	0	0	0.029579	0	0	0
ENSG00000248165.1	RP11-44F21.2	0	0	0	0	0	0	0	0	0	0	0	0	0	0	0	0	0	0
ENSG00000248166.1	AC008984.2	0	0	0	0	0.011828	0	0	0	0	0	0.035349	0.01284	0	0	0	0	0.015949	0
ENSG00000248167.3	TRIM39-RPP21	0	0	0	0	0	0	0	0	0	0	0	0	0	0	0	0	0	0
ENSG00000248170.1	RP11-1072N2.4	0	0	0	0	0	0	0	0	0	0	0	0	0	0	0	0	0	0
ENSG00000248172.1	RP11-1094H24.3	0	0	0	0	0	0	0	0	0	0	0	0	0	0	0	0	0	0
ENSG00000248173.1	RP11-659O3.1	0	0	0	0	0	0	0	0	0	0	0	0	0	0	0	0	0	0
ENSG00000248174.1	RP11-148L24.1	0	0	0	0	0	0.019352	0	0	0	0	0	0	0	0	0	0	0	0
ENSG00000248175.1	CTC-428G20.3	1.92189	2.03735	2.28048	1.69064	1.35138	1.23507	2.04098	2.801	3.48739	0.877436	1.18579	0.919094	1.66462	2.03682	2.11419	0.870927	1.05832	1.45175
ENSG00000248176.1	RP11-472K22.1	0	0	0	0	0	0	0	0	0	0	0.030967	0.068056	0	0	0	0	0	0
ENSG00000248180.1	GAPDHP60	0.334763	0.31478	0.281384	0.16893	0.136158	0.135171	0.188532	0.274631	0.790885	0.239275	0.137831	0.200838	0.15091	0.117637	0.522418	0.077874	0.179322	0.162893
ENSG00000248184.1	RP11-231C18.1	0	0	0	0	0	0	0	0	0	0	0	0	0	0	0	0	0	0
ENSG00000248185.1	CTD-2049O17.1	0	0	0	0	0	0	0	0	0	0	0	0	0	0	0	0	0	0
ENSG00000248187.1	RP11-184M15.1	0.357093	0.306738	0.305715	1.78545	1.48047	1.62332	0.265996	0.490866	0.354371	0.779741	0.775106	0.789594	0.200228	0.110445	0.15038	0.902762	1.51333	1.49809
ENSG00000248188.2	RP11-442P12.2	0.146209	0.180055	0	0.096442	0.189677	0.292848	0.160666	0.59341	0.3611	0	0.080135	0	0.093245	0.283307	0.151298	0	0.215009	0.16926
ENSG00000248191.1	PES1P1	0	0	0	0	0	0	0	0	0.029966	0	0	0	0	0	0	0	0	0
ENSG00000248192.1	ATG10-AS1	0	0	0	0	0	0	0	0	0	0	0	0	0	0	0	0	0	0
ENSG00000248195.1	CTC-261N6.3	0	0	0	0	0	0	0	0	0	0	0	0	0	0	0	0	0	0
ENSG00000248196.1	RP11-476C8.2	0	0	0	0.059745	0.038932	0.03086	0.025313	0.048552	0.062747	0.045439	0.101453	0.166814	0	0.031144	0	0.065367	0.102781	0.159149
ENSG00000248197.1	LINC00290	0	0	0	0	0	0	0	0	0	0	0	0	0	0	0	0	0	0
ENSG00000248199.1	CTD-2244C20.2	0	0	0	0	0	0	0	0	0	0	0	0	0	0	0	0	0	0
ENSG00000248200.2	RP11-115A14.1	0	0	0	0	0	0	0	0	0	0	0	0	0	0	0	0	0	0
ENSG00000248202.1	RP11-455B3.1	0	0.116112	0	0.080307	0	0	0	0.064613	0	0	0	0	0	0	0.065977	0	0	0
ENSG00000248203.1	CTC-503K11.2	0	0	0	0	0.044247	0	0	0	0	0	0.056603	0.125673	0	0	0	0	0	0
ENSG00000248205.1	RP11-321E2.11	0	0	0	0	0	0	0	0	0	0	0	0	0	0	0	0	0	0
ENSG00000248206.1	RP11-739P1.2	0.66631	0.500373	0.464776	0.711521	0.309796	0.632761	0.479718	0.985399	0.096276	0.284269	0.280025	0.485387	0.869531	0.776064	0.387001	0.359839	0.269584	0.293626
ENSG00000248208.1	RP11-153M7.1	0.826984	0.46145	0.578805	0.449411	0.261814	0.122471	0.381554	0.116039	0.251537	0.289412	0.362364	0.440348	0.295881	0.223505	0.671474	0.285647	0.190502	0.231364
ENSG00000248209.1	RP11-18O11.1	0	0	0	0	0	0	0	0	0	0	0	0	0	0	0	0	0	0
ENSG00000248210.1	RP11-24I21.1	0	0	0	0	0	0	0	0	0.020182	0	0	0	0	0	0	0	0	0
ENSG00000248211.1	TRPC7-AS1	0.112324	0.069089	0.215599	0.073246	0.095918	0.149026	0.122562	0.343289	0.141957	0	0.061219	0.068065	0.070781	0.218997	0	0.078377	0	0
ENSG00000248213.2	CICP16	0.039532	0.032331	0	0	0	0	0	0.027211	0.019337	0	0.007015	0	0	0	0	0	0	0
ENSG00000248215.1	RP11-722M1.1	0	0	0	0	0	0	0	0	0	0	0	0	0	0	0	0	0	0
ENSG00000248216.1	RP11-648M2.2	0	0.042157	0	0	0.014049	0	0.018335	0	0.046097	0.06614	0.018384	0.040182	0	0	0.036115	0	0.024859	0.036514
ENSG00000248221.1	STX18-IT1	0.267109	0.054729	0.225325	0.287314	0.225433	0	0.096561	0.090976	0.3434	0.085381	0	0.106876	0.110968	0.17442	0.371576	0.061949	0.259976	0
ENSG00000248222.1	CTB-174D11.1	0	0	0	0	0	0	0	0	0	0	0	0	0	0	0	0	0	0
ENSG00000248223.1	CTD-2139B15.2	0	0	0.030248	0	0	0	0	0	0.200668	0	0.026392	0.028752	0	0.032172	0	0	0	0
ENSG00000248227.1	RP11-83C7.1	0	0	0	0	0	0	0	0	0	0	0	0	0	0	0	0	0	0
ENSG00000248228.1	SLIT2-IT1	0	0	0	0	0	0	0	0	0	0	0	0	0	0	0	0	0	0
ENSG00000248229.1	RP11-366M4.12	0	0	0	0	0	0	0	0	0.119845	0	0	0	0	0	0	0	0	0
ENSG00000248231.1	KRT8P4	0	0	0	0	0	0	0	0	0.181466	0	0	0	0	0	0	0	0	0
ENSG00000248234.1	CTD-2108O9.4	0	0	0	0	0	0	0	0	0.321148	0	0	0	0	0	0	0	0	0
ENSG00000248235.2	AC037459.4	0.666742	0.433546	0.338572	0.065594	0.080539	0	1.07114	0	0.167468	0.071348	0.168397	0	0.097953	0.508647	1.26192	0.156696	0.168228	0.102306
ENSG00000248236.1	CTD-2151A2.2	0	0	0	0	0	0	0	0	0	0	0	0	0	0	0	0	0	0
ENSG00000248237.2	RP11-593F5.1	0	0	0	0	0	0	0	0	0	0	0	0	0	0	0	0	0	0
ENSG00000248238.1	RP11-3J1.1	0	0	0	0	0	0	0	0	0	0	0	0	0	0	0	0	0	0
ENSG00000248240.1	RP11-159F24.5	0.192705	0	0.061186	0.311988	0.204093	0.191054	0.157052	0	0.246391	0.092352	0.052332	0.116022	0.060262	0.125638	0.100423	0.268396	0.281631	0
ENSG00000248242.1	RP11-556I14.2	0	0	0	0	0	0	0	0	0	0	0	0	0	0	0	0	0	0
ENSG00000248243.1	RP11-93K22.13	0	0.129722	0	0.118703	0.025817	0.081448	0.072066	0.382238	0.083787	0.059681	0	0.184085	0.114432	0.122428	0	0	0.045155	0
ENSG00000248245.1	CTB-49A3.2	0.608005	0.118887	0.491589	0	0.047014	0	0.060105	0.224629	0.354239	0	0	0.066736	0	0.143319	0.114648	0	0	0
ENSG00000248249.1	RP11-598O12.1	0	0	0	0	0	0	0	0	0	0	0	0.076967	0	0	0	0	0	0
ENSG00000248254.1	AC092597.3	0	0	0	0	0	0	0	0	0	0	0	0	0	0	0	0	0	0
ENSG00000248256.1	OCIAD1-AS1	0	0	0	0	0	0	0.158127	0	0	0	0	0	0	0	0	0	0	0
ENSG00000248257.3	PSG10P	0	0	0	0	0	0	0	0	0	0	0	0	0	0	0	0	0	0
ENSG00000248259.1	RP11-63H19.5	0	0	0	0	0	0	0	0	0	0	0	0	0	0	0	0	0	0
ENSG00000248261.1	CTD-2333K2.1	0	0	0	0	0	0	0	0	0	0	0	0	0	0	0	0	0	0
ENSG00000248262.1	RP11-1J7.1	0	0	0	0.250471	0.109374	0.08471	0	0	0	0	0.208732	0.232626	0	0	0	0	0	0.073327
ENSG00000248265.1	RP11-834C11.3	0.018513	0.005677	0	0	0.003731	0	0.004904	0.019125	0	0.008927	0.009847	0	0.005516	0	0	0.006369	0	0.015388
ENSG00000248266.1	RP11-402C9.1	0	0	0	0	0	0	0	0	0.577834	0	0	0	0	0	0	0	0	0
ENSG00000248268.1	CTC-499J9.1	0	0	0	0	0	0	0	0	0	0	0.136712	0.050385	0	0	0	0.058501	0	0
ENSG00000248271.1	PGAM1P1	0	0	0	0	0	0	0	0	0	0	0	0	0	0	0	0	0	0
ENSG00000248275.1	TRIM52-AS1	4.21757	3.2315	4.23825	1.82567	2.18618	2.73582	3.57886	4.26596	5.57202	2.07738	2.5543	1.87713	3.38909	3.3064	5.58504	1.99144	2.55833	1.97568
ENSG00000248278.1	RP11-463M16.4	0.065941	0.417539	0.611732	0.373175	0	0.120161	0.101462	0.500181	1.74381	0.23553	0	0.490571	0.039385	0.039049	0.422955	0.173975	0.183471	0.069374
ENSG00000248279.1	CTD-2218G20.2	0	0.059565	0	0	0	0	0	0	0	0.018194	0	0	0	0	0	0	0	0
ENSG00000248280.1	RP11-33B1.2	0.168847	0.104835	0.2197	0	0	0	0	0	0	0	0	0	0	0	0	0	0	0
ENSG00000248281.1	RP11-174E22.2	0	0	0	0	0	0	0	0	0.055491	0	0	0	0	0	0	0	0	0
ENSG00000248282.1	RP11-112L18.1	0	0	0	0	0	0	0	0	0	0	0.027949	0	0	0	0	0	0	0
ENSG00000248283.2	RP11-473D24.1	0.213806	0.02625	0.105633	0.269758	0.105431	0.027899	0.068638	0.087938	0	0	0.091718	0.050216	0.051934	0.112864	0.224496	0	0.061969	0.023969
ENSG00000248285.1	RP11-158J3.2	0	0	0	0	0	0	0	0	0	0	0	0	0	0	0	0	0	0
ENSG00000248286.1	RP11-811J10.1	0	0	0	0	0	0	0	0	1.34645	0	0	0	0	0	0	0	0	0
ENSG00000248287.1	SCGB1D5P	0	0	0	0	0	0	0	0	0	0	0	0	0	0	0	0	0	0
ENSG00000248288.1	CTD-2194F4.2	0	0	0.037129	0	0	0	0	0	0.156745	0	0	0.035275	0	0	0	0	0	0
ENSG00000248290.1	TNXA	0.052538	0	0	0	0	0	0	0	0	0	0	0	0	0	0	0	0	0
ENSG00000248293.1	CTC-281M20.3	0	0	0	0	0	0	0	0	0	0	0	0	0	0	0	0	0	0
ENSG00000248294.1	CTD-2023N9.2	0	0	0	0	0	0	0	0	0	0	0	0	0	0	0	0	0	0
ENSG00000248295.2	CTC-555I19.1	0	0	0	0	0.008827	0	0	0.022423	0	0	0	0	0	0	0	0	0	0
ENSG00000248296.1	CTD-2308B18.3	0	0	0	0	0	0	0	0	0	0	0	0	0	0	0	0	0	0
ENSG00000248300.1	RP11-74M11.2	0	0	0	0	0	0	0	0	0	0	0	0	0	0	0	0	0	0
ENSG00000248302.2	Z95704.4	0.584296	0.71367	0.390327	0.587123	0.804811	0.791541	0.230837	0.554482	1.01712	1.03445	1.09332	1.04902	0.618267	0.379643	0.259836	0.422772	1.02835	0.961687
ENSG00000248305.1	RP11-310A13.2	0	0	0	0.064066	0	0	0	0	0.133994	0	0	0	0	0.033317	0	0	0	0
ENSG00000248307.1	LINC00616	0	0	0	0	0	0.012187	0	0	0	0	0	0	0	0	0	0	0	0
ENSG00000248308.1	RP11-697E23.1	0	0	0	0	0	0	0	0	0	0	0	0	0	0	0	0	0	0
ENSG00000248309.1	MEF2C-AS1	1.81942	2.34424	1.48252	1.28066	1.31869	1.73908	1.35022	2.18161	2.57565	0.977235	0.895502	1.00866	0.90617	1.86394	2.05858	0.723393	0.691084	0.743826
ENSG00000248311.1	CTD-2161F6.2	0	0.069985	0	0	0	0	0	0	0.143639	0	0	0	0	0	0	0	0	0
ENSG00000248313.1	CYP4F27P	0	0	0	0	0	0	0	0	0	0	0	0	0	0	0	0	0	0
ENSG00000248315.1	RP11-3N2.11	0	0	0	0	0	0	0	0	0	0	0	0	0	0	0	0	0	0
ENSG00000248317.1	RP11-463H12.2	0	0	0	0	0	0	0	0	0	0	0	0	0	0	0	0	0	0
ENSG00000248318.1	RP11-713M15.1	0	0	0.011739	0.011999	0.031202	0	0	0	0.026135	0	0	0	0	0	0	0	0	0
ENSG00000248319.1	RP11-205M3.3	0	0	0	0.005166	0	0	0	0	0.022827	0	0	0	0	0	0	0	0	0
ENSG00000248320.1	PRKRIRP9	0	0	0	0	0	0	0	0	0	0	0	0	0	0	0	0	0	0
ENSG00000248322.1	RP4-559A3.6	0	0	0	0	0	0	0	0	0	0	0	0	0	0	0	0	0	0
ENSG00000248323.1	LUCAT1	0.644436	0.469398	0.474039	8.75993	8.17701	9.22981	0.420744	0.804392	0.718307	5.18766	5.41693	5.91467	0.357433	0.514057	0.568211	6.12019	8.15162	7.19157
ENSG00000248327.1	RP11-443J23.1	0.010387	0.012742	0	0	0	0	0	0.010729	0	0	0.011052	0.006006	0	0	0.010969	0	0	0
ENSG00000248328.1	RP11-63H19.6	0	0	0	0	0	0	0	0	0	0	0	0	0	0	0	0	0	0
ENSG00000248329.1	RP11-366M4.3	0	0	0	0	0	0	0	0	0	0	0.047183	0	0	0	0	0	0	0
ENSG00000248330.1	LINC00613	0	0	0	0	0	0	0	0	0	0	0	0	0	0	0	0	0	0
ENSG00000248332.2	RP11-236J17.5	0	0	0	0	0.007598	0	0	0	0.025476	0	0	0	0	0	0	0	0.040597	0
ENSG00000248333.3	CDK11B	18.6994	20.3542	18.6462	9.26312	9.24714	10.4419	17.7138	15.7397	15.6211	9.91499	12.0063	8.98038	15.9886	19.3783	20.8737	11.7149	9.57105	10.201
ENSG00000248334.2	WHAMMP2	14.6697	12.5055	11.6597	5.9914	4.83291	4.95519	10.5029	16.8503	21.6199	4.77151	5.20743	4.8025	9.61816	12.0755	10.89	3.48073	4.28507	3.46104
ENSG00000248335.1	RP11-102N12.2	0	0	0	0	0	0	0	0	0	0	0	0	0	0	0	0	0	0
ENSG00000248336.1	HMGN1P11	0	0	0	0	0	0	0	0	0	0	0	0	0	0	0	0	0	0
ENSG00000248337.1	RP11-432M8.18	0	0	0	0	0	0	0	0	0	0	0	0	0	0	0	0	0	0
ENSG00000248338.1	RP11-472K22.2	0	0	0	0	0	0	0	0	0	0	0	0	0	0	0	0	0	0
ENSG00000248339.1	RP11-717H13.1	0.080467	0.062808	0.075403	0.013606	0.008836	0.037852	0.027114	0.08315	0.0903	0.021166	0.011667	0.012671	0.056605	0.102203	0.007719	0.010064	0.00527	0
ENSG00000248340.2	RP11-293A21.2	0	0	0	0	0	0.038642	0	0	0	0	0	0	0	0	0	0	0	0
ENSG00000248341.2	AC115115.2	0.314143	1.05481	0.670617	0.666022	0.191134	0.516556	1.11099	0.860969	0.822199	0.439769	0.553325	0	0.975954	1.03659	0.835016	0	0.09624	0.245859
ENSG00000248343.1	RP11-556G22.2	0	0	0	0	0	0.028639	0	0	0	0	0	0	0	0	0	0	0	0
ENSG00000248345.1	RP11-262D11.1	0	0	0	0	0	0	0	0	0	0	0	0	0	0	0	0	0	0
ENSG00000248346.1	RP11-292D4.1	0	0	0	0	0	0	0	0	0	0	0	0	0	0	0	0	0	0
ENSG00000248347.3	RP11-1134I14.2	1.29755	1.44613	1.1351	1.0606	1.09954	1.06691	1.29725	1.99219	3.43273	1.40277	1.0466	0.863985	1.0197	1.28037	0.975392	0.968025	0.669797	0.693735
ENSG00000248349.1	RP11-79C6.1	0	0	0	0	0	0	0	0	0	0	0	0	0	0	0	0	0	0
ENSG00000248350.1	CTC-470E21.1	0	0	0	0	0	0	0	0	0	0	0	0	0	0	0	0	0	0
ENSG00000248351.1	HSPD1P18	0	0	0	0	0	0	0	0	0	0	0	0	0	0	0	0	0	0
ENSG00000248355.1	ARL2BPP6	0	0	0	0	0	0	0	0	0	0	0	0	0	0	0	0	0	0
ENSG00000248356.1	RP11-557J10.4	0	0	0	0	0	0	0	0	0	0	0	0	0	0	0	0	0	0
ENSG00000248358.2	AE000658.31	0	0	0	0	0	0	0	0	0	0	0	0	0	0	0	0	0	0
ENSG00000248359.1	CTC-537E7.2	0	0	0	0	0	0	0	0	0	0	0	0	0	0	0	0	0	0
ENSG00000248360.3	LINC00504	1.98543	1.73097	1.90294	1.24849	1.13477	1.5527	1.51362	3.56521	4.34198	1.06691	1.27963	0.752721	1.64275	2.11316	1.47246	0.507337	0.940942	0.937154
ENSG00000248362.1	CTC-327F10.5	0	0	0	0	0	0	0	0	0	0	0	0	0	0	0	0	0	0
ENSG00000248363.1	CTC-261N6.1	0	0	0	0	0	0	0	0	0	0	0	0	0	0	0	0	0	0
ENSG00000248364.1	OR7E86P	0	0	0	0	0	0	0	0	0	0	0	0	0	0	0	0	0	0
ENSG00000248365.3	POU5F1P7	0	0	0	0	0	0	0	0	0	0	0	0	0	0	0	0	0	0
ENSG00000248366.1	TRAJ51	0	0	0	0	0	0	0	0	0	0	0	0	0	0	0	0	0	0
ENSG00000248367.1	CTB-129O4.1	0.856102	1.49342	0.369771	0.564188	0.36982	0	0.783506	1.30351	1.58944	0.681705	0.390864	0.261818	1.09089	0.553305	1.32954	0.199675	0.209755	0.495165
ENSG00000248369.1	RP11-62N21.1	0	0	0	0	0	0	0	0	0	0	0	0	0	0	0	0	0	0
ENSG00000248370.1	RP11-366H4.1	0	0	0	0	0	0	0	0	0	0.063719	0	0.0788	0	0	0	0	0	0
ENSG00000248371.1	CTC-347C20.2	0.172248	0.194697	0.058983	0.300804	0.472154	0.539436	0.151515	0.190031	0.119255	0.089198	0.344798	0.223753	0.058096	0.303511	0	0.064767	0.135916	0.044954
ENSG00000248373.1	RP11-556I14.1	0	0.066538	0	0	0	0	0	0	0	0	0	0	0	0	0	0	0	0
ENSG00000248374.1	RP11-501M7.1	0	0.080444	0	0	0	0	0	0	0	0	0	0	0	0	0	0	0	0
ENSG00000248375.1	RP11-177B4.1	0	0.071498	0.108725	0.185019	0.072408	0.15249	0.125148	0.059727	0	0.055938	0.21932	0.206603	0	0	0.121977	0	0.042285	0.065607
ENSG00000248376.2	RP11-692E14.1	0	0	0	0.028879	0	0	0	0	0	0	0	0	0	0	0	0	0	0
ENSG00000248377.1	HMGN1P9	0	0	0	0	0	0	0	0	0	0	0	0	0	0	0	0	0	0
ENSG00000248378.1	RP11-5N11.5	0	0	0	0	0	0	0	0	0	0	0	0	0	0.0721	0	0	0	0
ENSG00000248383.3	PCDHAC1	0.011026	0	0	0	0.003842	0	0	0	0.053575	0.022832	0.005442	0.019409	0	0	0.027896	0	0.007345	0
ENSG00000248385.3	TARM1	0.09374	0.143877	0.058015	0	0	0.03061	0.025108	0	0.062264	0.135229	0	0.018889	0	0.092693	0.067994	0.022318	0.033984	0
ENSG00000248387.1	RP11-781M16.1	0	0	0	0	0	0	0	0	0	0	0	0	0	0	0	0	0	0
ENSG00000248388.1	RP11-313E19.2	0	0	0	0	0	0	0	0	0.256966	0	0	0	0	0	0	0	0	0
ENSG00000248391.1	CTD-2010I22.2	0	0	0	0	0	0	0	0	0	0	0	0	0	0	0	0	0	0
ENSG00000248393.1	CTD-2015A6.1	0	0	0	0	0	0	0	0	0	0	0	0	0	0	0	0	0	0
ENSG00000248394.1	FOSL1P1	3.49431	2.00656	2.80533	1.49902	1.36938	1.8215	1.74826	2.38244	1.83633	1.71763	1.94894	1.76704	3.75456	2.80235	3.74688	1.93279	1.9856	1.89154
ENSG00000248396.1	TOMM22P4	0	0	0	0	0	0	0	0	0	0	0	0	0	0	0	0	0	0
ENSG00000248397.1	LINC00498	0.456571	0	0.365446	0	0	0	0.124597	0.116251	0.144066	0	0.062232	0	0.071983	0	0	0	0.083613	0.065499
ENSG00000248399.1	RP11-503N18.4	0	0	0	0	0	0	0	0	0	0	0	0	0	0	0	0	0	0
ENSG00000248400.2	ST13P12	0	0.045559	0	0	0.030403	0.024181	0	0.03852	0	0.142876	0.019874	0.021733	0	0	0.039	0.05317	0	0
ENSG00000248401.2	RP11-576N17.3	0.478751	0.514274	0.467436	0.075398	0.196409	0.052023	0.319922	0.246233	0.053295	0.307113	0.128269	0.093575	0.387006	0.421489	0.125723	0.110279	0.028895	0.089364
ENSG00000248403.1	RP11-19O2.4	0	0	0	0	0	0	0	0	0	0	0	0	0	0	0	0	0	0
ENSG00000248405.5	PRR5-ARHGAP8	0	0	0	0	0	0	0	0	0	0	0	0.018258	0	0	0	0	0	0
ENSG00000248406.1	CTD-3105H18.4	0.136774	0.312177	0.145682	0.364195	0.453576	0.37269	0.091677	0.510872	0.991755	0.335095	0.199566	0.165016	0.30269	0.247639	0.220774	0	0	0.338532
ENSG00000248408.1	RP11-452C8.1	0	0.036352	0	0	0	0	0	0	0	0.056876	0	0.105092	0	0	0	0.082029	0	0
ENSG00000248409.1	KB-1269D1.8	0	0	0	0	0	0	0	0	0	0	0	0	0	0	0	0	0	0
ENSG00000248415.1	GAPDHP61	0.040966	0	0.025276	0.080221	0.036161	0.026716	0.043815	0.126401	0.109227	0.039545	0.043915	0.024034	0.024852	0.027043	0.043025	0.028315	0.029676	0
ENSG00000248416.1	RP11-1191J2.4	0	0	0	0	0	0	0	0	0	0	0	0	0	0	0	0	0	0
ENSG00000248417.1	RP11-802H3.2	0	0	0	0	0	0	0	0	0	0	0	0	0	0	0	0	0	0
ENSG00000248418.2	UBL5P1	0	0	0	0	0	0	0	0	0	0	0	0	0	0	0	0	0	0
ENSG00000248419.2	RP11-136I13.2	0	0	0	0	0	0	0	0	0	0	0	0	0	0	0	0	0	0
ENSG00000248420.1	MTATP6P9	0.065973	0	0	0	0	0	0	0	0	0	0	0	0	0	0	0	0	0
ENSG00000248422.1	RP11-432M8.7	0	0	0	0	0	0	0.861439	0	0	0	0	0	0	0	0	0	0	0
ENSG00000248423.1	RP11-235P11.1	0	0	0	0	0	0	0	0	0	0	0	0	0	0	0	0	0	0
ENSG00000248424.1	OR51K1P	0	0	0	0	0	0	0	0	0	0	0	0	0	0	0	0	0	0
ENSG00000248425.1	AC006296.2	0	0	0	0	0	0	0	0	0	0	0	0	0	0	0	0	0	0
ENSG00000248426.1	CTD-2533K21.2	0	0	0	0	0	0	0	0	0	0	0	0	0	0	0	0	0	0
ENSG00000248428.1	CTC-551A13.1	0	0	0	0	0	0	0	0	0	0	0	0	0	0	0	0	0	0
ENSG00000248429.1	RP11-597D13.9	0	0.02592	0	0.047302	0.035856	0.04107	0.006726	0.058666	0.084523	0.085592	0.029254	0.014682	0.027788	0	0	0.034923	0.009145	0.042216
ENSG00000248430.1	HMGB3P16	0	0	0	0	0	0	0	0.24686	0	0	0	0	0	0.156357	0	0	0	0.144268
ENSG00000248431.1	AC005150.1	0	0	0	0.046821	0.030577	0.144167	0	0	0	0.140368	0.118485	0.043557	0	0	0.152887	0.152272	0.106474	0.124231
ENSG00000248432.1	RP11-269F21.2	0	0	0	0	0	0	0	0	0	0	0	0	0	0	0	0	0	0
ENSG00000248434.1	RP11-553P9.2	0	0	0	0	0	0	0	0	0	0	0	0	0	0	0	0	0	0
ENSG00000248439.2	RP11-402J6.2	0	0	0	0	0	0	0	0	0	0	0	0	0.287972	0.142596	0	0	0	0
ENSG00000248440.1	RP11-231G15.1	0	0	0	0.054038	0	0	0	0	0	0	0	0	0	0	0	0	0	0
ENSG00000248441.2	CTD-2536I1.1	0.301215	0.18508	0.047306	0	0	0	0.081353	0	0.293492	0	0.040702	0.08982	0.093166	0.049321	0.078714	0.209184	0	0.042684
ENSG00000248442.2	OR10J7P	0	0	0	0	0	0	0	0	0	0	0	0.02625	0	0	0	0	0	0
ENSG00000248443.1	RP11-284A20.3	0	0	0	0	0	0	0	0	0	0	0	0	0	0	0	0	0	0
ENSG00000248444.1	HNRNPA1P65	0.043557	0	0	0	0	0	0	0	0	0.0419	0	0	0.026462	0	0	0	0	0
ENSG00000248445.1	CTB-118N6.3	2.17247	1.73981	1.76244	0.825728	1.53138	1.22754	2.12093	3.48846	4.09272	0.639597	1.28207	1.06039	1.44125	2.27948	2.77968	0.916867	1.01316	1.11542
ENSG00000248447.2	RP11-633G11.1	0	0	0	0	0	0	0	0	0	0	0	0	0	0	0	0	0	0
ENSG00000248448.2	COX5BP1	0	0	0	0	0	0	0	0	0	0	0	0	0	0	0	0	0	0
ENSG00000248449.1	PCDHGB8P	1.07614	1.05649	0.838488	0.630554	0.640312	0.666736	0.831658	1.02903	1.14244	0.457627	0.691312	0.587133	0.851842	1.19792	1.18428	0.217984	0.45669	0.28125
ENSG00000248452.2	RP11-324H7.1	0	0	0	0	0.009519	0	0	0.024152	0	0	0.012502	0	0	0	0	0	0.016921	0.013044
ENSG00000248455.1	RP11-321E2.3	0.46965	0	0	0.041536	0	0	0.03507	0.233239	0	0	0	0.077293	0	0	0.068159	0	0	0
ENSG00000248456.1	RP11-553P9.3	0	0	0	0	0	0	0	0	0	0	0	0	0	0	0	0	0	0
ENSG00000248457.1	RP11-419C19.2	0	0	0	0	0	0	0	0	0	0	0	0	0	0	0	0	0	0
ENSG00000248458.2	AL139147.1	0.034832	0	0.064267	0	0.028496	0.045363	0	0	0.046719	0	0.018641	0	0.021057	0	0.073228	0	0	0
ENSG00000248459.1	RP11-93K22.1	0.13559	0	0	0	0	0	0	0	0	0.129631	0	0	0	0	0	0	0	0
ENSG00000248461.1	CTD-2207A17.1	0	0	0	0	0	0	0	0	0.019746	0	0	0	0	0	0	0	0	0
ENSG00000248462.1	CTD-2042D5.1	0	0	0	0	0	0	0	0	0	0	0	0	0	0	0	0	0	0
ENSG00000248464.1	RP11-473L15.2	0.020112	0	0	0.112924	0.203935	0.104395	0	0	0	0.116279	0.010725	0.011682	0	0	0	0.027719	0.058079	0.022372
ENSG00000248466.1	RP11-640B6.1	0.067623	0	0	0	0	0	0	0	0	0.129881	0	0.120549	0.083302	0	0	0	0	0.076462
ENSG00000248467.1	CTD-2161F6.1	0	0	0	0	0	0	0	0	0	0	0	0	0	0	0	0	0	0
ENSG00000248468.1	RP11-517B11.4	0	0.302992	0.466241	0.15857	0.103627	0.270646	0.133418	0.084038	0.10619	0	0	0.098327	0.204076	0.053737	0	0.342712	0.119837	0.04668
ENSG00000248469.1	RP11-826N14.2	0	0	0	0	0	0	0	0	0	0	0	0	0	0	0	0	0	0
ENSG00000248471.2	RP11-432M8.15	0	0	0	0	0	0	0	0	0	0.266093	0	0	0	0	0	0	0	0
ENSG00000248472.4	DDX11L9	0	0.05973	0	0	0.050553	0	0	0	0	0.156358	0	0	0	0	0	0	0.207642	0
ENSG00000248473.1	CTC-338M12.2	0	0	0	0	0.05728	0.08863	0.072923	0	0.165737	0	0	0	0	0.086133	0	0	0.097694	0
ENSG00000248474.1	CTD-2292M14.1	0	0	0	0	0	0	0	0	0	0	0	0	0	0	0	0	0	0
ENSG00000248475.1	RP11-479O16.1	0	0	0	0	0	0	0	0	0	0	0	0	0.067181	0	0	0.074528	0	0.061198
ENSG00000248476.1	BACH1-IT1	3.4947	1.44124	1.9099	2.14876	1.59476	2.08067	1.39926	3.21377	4.34701	1.80521	1.48575	1.69206	1.59224	2.2323	2.40658	1.04708	1.43838	1.20261
ENSG00000248477.2	RP11-848G14.2	0	0	6.03251	0	6.8018	8.416	9.0826	14.3923	0	5.31893	0	2.38026	0	6.68506	15.62	12.6183	14.1581	0
ENSG00000248478.2	RP11-3G20.2	0	0	0	0	0	0	0	0	0	0	0	0	0	0	0	0	0	0
ENSG00000248479.1	RP11-807H7.2	0	0	0	0	0	0	0	0	0	0	0	0	0	0	0	0	0	0
ENSG00000248480.1	RP11-313E19.1	0	0	0	0	0.015959	0	0	0	0	0.037456	0	0.022813	0	0.025707	0	0	0	0
ENSG00000248482.1	CTC-276P9.3	0	0	0	0	0	0	0	0	0	0	0	0	0	0	0	0	0	0
ENSG00000248483.4	POU5F2	1.50747	1.15934	1.03328	0.867665	1.02271	1.22149	0.988075	1.33528	1.74749	0.984722	1.03088	0.987491	1.5043	2.00821	1.8821	0.837637	0.782757	0.934739
ENSG00000248484.1	RP11-375B1.1	0	0	0	0	0	0	0	0	0	0	0	0	0	0	0	0	0	0
ENSG00000248485.1	PCP4L1	0	0	0	0.03446	0.033626	0	0.014657	0.028355	0.185636	0	0	0	0	0	0	0	0	0
ENSG00000248486.1	RP1-137K24.1	0	0	0	0	0	0	0	0	0	0	0	0	0	0	0	0	0	0
ENSG00000248487.4	ABHD14A	16.487	13.7185	15.5094	4.28005	3.72583	5.17642	12.7784	9.48263	8.12545	6.28131	6.14016	4.9443	12.6235	14.7061	18.6102	2.92078	4.53139	4.48069
ENSG00000248488.2	PGAM4P2	0	0	0	0	0	0	0	0	0	0	0	0	0	0	0	0	0	0
ENSG00000248489.1	CTD-2007H13.3	0	0	0	0	0.045226	0	0	0	0	0	0	0	0.133511	0	0	0	0	0.060817
ENSG00000248490.1	CTD-3007L5.1	0	0	0	0	0.043438	0	0	0	0	0	0.111192	0	0	0	0	0	0	0
ENSG00000248491.1	RP11-125O18.1	0	0	0	0	0.041533	0	0	0	0	0.093885	0	0	0	0	0	0	0	0
ENSG00000248492.1	ZFAT-AS1	0	0	0	0	0	0	0	0	0.118152	0	0	0	0	0.029275	0	0	0	0
ENSG00000248493.1	AC005351.1	0	0	0	0	0	0	0	0	0	0	0	0	0	0	0	0	0	0
ENSG00000248494.1	LNX1-AS2	0	0	0	0	0	0	0	0	0	0	0	0	0	0	0	0.050757	0	0
ENSG00000248498.3	ASNSP1	0	0	0	0.013212	0	0	0.011253	0.02183	0	0	0.022595	0.012301	0.012697	0	0	0.029177	0.015299	0.047107
ENSG00000248503.2	RP5-1000K24.2	0.317083	0.048627	0.135175	0.149973	0.186352	0.480385	0.075742	0.148366	0.111449	0.138995	0.252861	0.251166	0.104304	0.735311	0.11697	0.076432	0.653449	0.459075
ENSG00000248505.1	RP11-319E12.1	0	0	0	0	0	0	0	0	0	0	0	0	0	0	0	0	0	0
ENSG00000248506.1	RP11-93I21.2	0	0	0.017601	0	0	0	0	0	0	0	0	0	0	0	0.06041	0	0.020756	0
ENSG00000248507.1	OR5H4P	0	0	0	0	0	0	0	0	0.060251	0	0	0.02663	0	0	0	0	0	0
ENSG00000248508.2	SRP14-AS1	0.895053	0.92318	1.0912	0.59669	0.485787	0.239984	0.74177	1.08673	1.17189	0.379111	0.181762	0.140805	0.62218	1.10667	0.766649	0.267401	0.40276	0.189156
ENSG00000248510.2	RP11-145G20.1	0.182532	0.041997	0.083673	0.142532	0.166837	0.074069	0.060682	0.134243	0	0.109908	0.13393	0.092893	0.041099	0.075627	0.024025	0.015729	0.181273	0.101616
ENSG00000248511.1	RP11-9B6.1	0	0	0	0	0	0	0	0	0	0	0	0	0	0	0	0	0	0
ENSG00000248514.1	CTC-338M12.1	0	0	0	0	0	0.075498	0.124184	0	0.430918	0	0	0	0	0.07392	0	0	0	0.065281
ENSG00000248515.1	RP11-608O21.1	0	0	0	0	0	0	0	0	0	0	0	0	0	0	0	0	0	0
ENSG00000248516.1	RP11-265O12.1	0.083074	0.050977	0.050904	0.03468	0.011281	0.018	0.044252	0	0.074712	0	0.014794	0.016143	0	0.036673	0	0.076412	0.060048	0.015442
ENSG00000248517.1	RP11-386B13.4	0	0	0	0	0	0	0	0	0.305818	0	0	0	0	0	0	0	0	0
ENSG00000248518.1	RP11-231C18.2	0	0	0	0	0	0	0	0	0	0	0	0	0	0	0	0	0	0
ENSG00000248521.1	RP11-174F8.1	0.165213	0.12677	0.076465	0.052074	0.033917	0.026938	0.176717	0.212391	0.165338	0.079478	0.02214	0.04847	0.150366	0.272633	0.086754	0.085643	0.089762	0.09256
ENSG00000248522.1	SBF1P1	0	0	0	0	0	0	0	0.00662	0.079128	0	0	0.01109	0	0	0.00676	0	0	0.010638
ENSG00000248525.2	CTD-2001E22.1	0	0	0	0	0	0	0	0	0	0	0	0	0	0	0	0	0	0
ENSG00000248527.1	MTATP6P1	24.0291	20.3617	15.8242	14.5429	12.5428	21.0053	11.8037	73.9541	110.229	18.51	20.2327	14.6378	18.4387	25.3876	24.4479	13.1732	12.2432	11.2098
ENSG00000248528.1	CTC-458G6.2	0	0	0	0	0.026104	0	0	0	0	0	0	0	0	0	0	0	0	0
ENSG00000248529.1	RP11-2O17.2	0	0	0	0	0	0	0	0	0	0	0	0	0	0	0	0	0	0
ENSG00000248530.1	RP11-517B11.2	0.121069	0.074668	0.037768	0.114527	0.075128	0	0.032394	0.063359	0.086726	0.058586	0.0656	0.036005	0.036796	0.119167	0.063372	0.041819	0	0.13642
ENSG00000248531.3	NDUFA5P12	0	0	0	0.118527	0	0	0	0	0	0	0	0	0	0	0	0	0.13145	0
ENSG00000248532.2	RP11-241F15.5	0	0	0	0	0	0	0	0	0	0	0	0	0	0	0	0	0	0
ENSG00000248533.1	CTD-2130F23.1	0	0	0	0	0	0	0	0	0	0	0	0	0	0	0	0	0	0
ENSG00000248537.1	CTD-2201E9.4	0	0	0	0	0	0	0	0	0	0	0	0	0	0	0	0	0	0
ENSG00000248538.2	RP11-10A14.5	0.318498	0.117378	0.238639	0.081208	0.185476	0.083546	0.274346	0.261239	0.217625	0.367133	0.102996	0.05051	0.274035	0.292812	0.466823	0.176666	0.555758	0.345095
ENSG00000248539.1	CTD-2194L12.2	0	0	0	0	0	0	0	0	0	0	0	0	0	0	0	0	0	0
ENSG00000248540.2	RP11-247C2.2	0.029047	0.017817	0.035355	0.04518	0.023487	0.047052	0	0.05997	0.198028	0.069562	0.038672	0.033655	0.052078	0.028939	0.080493	0.100005	0.020951	0.016125
ENSG00000248542.2	RP11-432M8.16	0	0	0	0	0	0	0	0	0	0	0	0	0	0	0	0	0	0
ENSG00000248543.2	NPM1P41	0	0	0	0	0	0	0	0	0	0	0	0	0	0	0	0	0	0
ENSG00000248544.2	CTB-47B11.3	0	0	0	0	0	0	0	0	0	0	0	0	0	0	0.020735	0	0	0
ENSG00000248545.1	RP11-302F12.3	0	0	0	0	0	0	0	0	0	0	0	0	0	0	0	0	0	0
ENSG00000248546.3	ANP32C	0.441236	0.422309	0.258191	0.200865	0.026201	0.041317	0.400148	0.243408	1.65361	0.121151	0.169783	0.112084	0.232268	0.53829	0.527046	0.262308	0.137429	0.142276
ENSG00000248547.2	RP11-468N14.6	0	0	0	0	0	0	0	0	0	0	0	0	0	0	0	0	0	0
ENSG00000248548.1	MTND4P8	0	0	0	0	0	0	0	0	0	0	0	0	0	0	0	0	0	0
ENSG00000248550.3	OTX2-AS1	0	0	0	0	0	0	0	0	0	0	0.008204	0	0	0	0	0	0	0
ENSG00000248551.1	RP11-287F9.2	0	0	0	0	0	0	0	0	0	0	0	0	0	0	0	0	0	0
ENSG00000248552.1	RP11-138A23.1	0	0	0	0	0	0	0	0	0	0	0	0	0	0	0	0	0	0
ENSG00000248553.1	OR52H2P	0	0.028584	0	0.058854	0.019175	0.030405	0	0	0	0	0	0.027388	0.028335	0.06139	0	0	0	0
ENSG00000248554.1	RP11-159F24.6	0.08275	0.254281	0.208745	0.212977	0.139191	0	0.179177	0	0.213785	0	0.089611	0.099048	0.051395	0.162328	0.432052	0.230106	0.241389	0.23509
ENSG00000248555.2	RP11-61G23.1	0	0	0	0	0	0	0	0	0	0	0	0	0	0	0	0	0	0
ENSG00000248557.1	RP11-390G14.1	0	0	0	0	0	0	0	0	0	0	0	0	0	0	0	0	0	0
ENSG00000248559.1	RP11-215P8.3	0.377151	0.289818	0.059813	0.305007	0	0.436026	0.511993	0.288819	0.362221	0.180772	0.409488	0.283583	0.176734	0.061499	0.786392	0.196936	0.068881	0.215095
ENSG00000248560.1	CTB-14A14.2	0	0	0	0	0	0	0.026302	0	0.033415	0	0	0	0	0	0	0	0	0
ENSG00000248564.1	RP11-478C6.2	0	0.127199	0	0	0	0	0	0	0.394665	0	0	0	0.064908	0	0	0	0	0
ENSG00000248565.2	TECRP2	0.135024	0.082893	0	0.056849	0.018519	0	0.048194	0.092529	0.059879	0	0.024147	0.052912	0	0.059366	0.094486	0	0	0
ENSG00000248567.1	RP11-545L5.1	0	0	0	0	0	0	0	0	0	0	0	0	0	0	0	0	0	0
ENSG00000248568.1	KRT8P48	0	0	0	0	0	0	0	0	0	0	0	0	0	0	0	0	0	0
ENSG00000248569.1	CTC-512J14.5	0.372739	0.112252	0.111574	0.148873	0.094126	0.24419	0.146109	0.342326	0.574092	0.40077	0.224681	0.300262	0.168073	0.305855	0.402123	0.284305	0.198637	0.05153
ENSG00000248571.1	RP11-768B22.2	0	0.00969	0	0.039338	0	0	0	0.016304	0.064552	0	0	0	0	0	0.01665	0	0	0
ENSG00000248572.1	EGFLAM-AS2	0	0	0	0	0.047014	0	0	0	0	0	0	0	0	0	0	0	0	0
ENSG00000248573.1	PRYP6	0	0	0	0	0	0	0	0	0	0	0	0	0	0.114596	0	0	0	0
ENSG00000248574.1	ADAM20P2	0	0	0	0	0	0	0	0	0	0	0	0	0	0	0	0	0	0
ENSG00000248576.1	RP11-834C11.8	0	0	0	0	0	0	0	0	0	0	0	0	0	0	0	0	0	0
ENSG00000248577.1	RP11-122C5.2	0	0	0	0	0	0	0	0	0	0	0	0	0	0	0	0	0	0
ENSG00000248578.1	NPM1P21	0	0.084819	0.071159	0	0.023689	0.037434	0	0.058668	0.075331	0	0.092638	0.033821	0.035003	0.079577	0.059912	0.079405	0	0
ENSG00000248583.1	RP11-241F15.1	0	0	0	0	0	0	0	0	0	0	0	0	0	0.046268	0	0	0	0
ENSG00000248585.2	RP11-90P5.1	0	0	0	0	0.045175	0	0	0	0	0	0	0	0	0	0	0	0	0
ENSG00000248586.2	CTD-2516K3.3	0	0	0	0	0	0	0	0	0	0	0	0	0	0	0	0	0	0
ENSG00000248587.2	GDNF-AS1	0	0	0	0	0.007941	0	0	0	0.026594	0	0.020886	0.007352	0	0.050383	0.013393	0	0	0.021139
ENSG00000248588.1	CTC-458G6.4	0	0	0	0	0	0	0	0	0	0	0	0	0	0	0	0	0	0
ENSG00000248590.2	GLDCP1	0	0	0.017592	0	0	0	0.007364	0	0	0	0	0.016078	0.017809	0.009221	0	0	0	0
ENSG00000248591.1	CTD-2351A8.1	0	0	0	0	0	0	0	0	0	0	0	0	0	0	0	0	0	0
ENSG00000248592.3	TMEM110-MUSTN1	0.915009	1.19001	0.706365	1.33188	0.624689	0.887176	0.855051	0.709642	0.846733	0.473378	0.354046	0.540042	1.3081	1.3562	1.5085	0.486586	0.660618	0.591449
ENSG00000248593.3	DSTNP2	1.89586	0.630494	1.75837	2.15952	1.05145	1.00382	1.49005	2.78491	4.51316	1.72177	0.70716	0.894438	1.51473	1.64342	1.11808	0.430794	1.32562	1.4161
ENSG00000248594.2	AC003029.1	0	0	0	0	0	0	0	0	0	0	0	0	0	0	0	0	0	0
ENSG00000248596.2	RP11-844P9.2	0	0.107816	0.18471	0	0.036983	0.058378	0.016025	0.074536	0	0.084111	0.047543	0.078708	0.066636	0	0.025372	0	0	0.005587
ENSG00000248597.1	RP11-259O2.2	0	0	0	0	0	0	0	0	0	0	0	0	0	0	0	0	0	0
ENSG00000248599.1	RP11-302J23.1	0.019509	0.023937	0.011903	0	0.00791	0	0.082935	0.020125	0.132463	0	0	0	0.011692	0.012943	0.020551	0.013443	0	0
ENSG00000248600.1	CTD-2308B18.4	0	0	0	0	0	0	0	0	0.09903	0	0	0	0	0	0	0	0	0
ENSG00000248601.1	RP11-310I9.1	0	0	0	0	0	0	0	0	0	0	0	0	0	0	0	0	0	0
ENSG00000248605.1	CTD-2306M5.1	0	0	0	0	0	0	0	0	0	0	0	0	0	0	0.074901	0	0	0
ENSG00000248607.1	RP11-158I23.1	0	0	0	0	0	0	0	0	0	0	0	0	0	0	0	0	0	0
ENSG00000248608.2	RP11-206P5.2	0	0	0	0.014329	0	0	0.0244	0.023649	0.40725	0	0.024479	0	0.027545	0	0	0.015812	0.016566	0.012769
ENSG00000248610.1	HSPA8P4	0.277437	0.097261	0.120936	0.09889	0.128582	0.218569	0.127699	0.286186	0.403566	0.114576	0.052836	0.103585	0.118787	0.118314	0.0835	0.068278	0.028612	0.033062
ENSG00000248611.1	RP11-158C21.3	0	0.068431	0	0	0	0	0	0	0	0	0	0	0	0	0	0	0	0
ENSG00000248613.1	RP11-468N14.7	0	0	0	0	0	0	0	0	0	0	0	0	0	0	0	0	0	0
ENSG00000248616.1	CTB-1I21.2	0	0	0	0	0	0	0	0	0	0	0	0	0	0	0	0	0	0
ENSG00000248618.1	ENPP7P3	0	0	0.230849	0	0	0	0	0	0	0	0	0	0.200911	0.326122	0	0	0	0
ENSG00000248621.2	RP11-5K16.3	0	0	0	0	0	0	0	0	0	0	0	0	0	0	0	0	0	0
ENSG00000248624.1	RP11-5N11.2	0.088811	0.054591	0	0	0.037473	0.058599	0	0	0.228394	0	0	0	0.055338	0	0	0	0	0
ENSG00000248625.1	RP11-205M3.1	0	0	0	0	0	0	0	0.063931	0	0	0	0.036997	0	0	0	0	0	0.035182
ENSG00000248626.1	GAPDHP40	0.040919	0.025199	0.052279	0.02579	0.034314	0.053369	0.043763	0.042652	0.597398	0	0.021932	0.09602	0.024822	0.115843	0.128936	0	0.088923	0
ENSG00000248627.1	RP11-428L21.1	0	0	0	0	0	0	0	0	0	0	0	0	0	0	0	0	0	0
ENSG00000248629.1	RP11-154F14.2	0	0	0	0	0	0	0	0	0	0	0	0	0	0	0	0	0	0
ENSG00000248631.1	RP11-425E13.1	0	0	0	0	0	0	0	0	0	0	0	0	0	0	0	0	0	0
ENSG00000248632.1	RP11-366M4.11	0	0	0	0	0.011281	0	0	0	0	0	0	0.048429	0	0.018336	0	0	0.020016	0.015442
ENSG00000248633.1	WRBP1	0	0	0	0	0	0	0	0	0	0	0	0	0	0	0	0	0	0
ENSG00000248634.1	CTC-573M9.1	0	0	0	0	0	0	0	0	0.28226	0	0	0	0.140621	0	0.116076	0.077874	0	0
ENSG00000248635.1	RP11-1267H10.4	0	0	0	0	0	0	0	0	0	0	0	0	0	0	0	0	0	0
ENSG00000248636.2	RP11-768F21.1	0.064165	0	0	0	0	0.04224	0	0	0.084376	0	0.104147	0	0	0	0	0	0	0
ENSG00000248637.1	RP11-485C11.1	0	0	0	0	0	0	0	0	0	0	0	0	0	0	0	0	0	0
ENSG00000248639.2	RP11-642E20.2	0	0	0	0	0	0	0	0	0	0	0	0	0	0	0	0	0	0
ENSG00000248640.1	HNRNPA1P56	0	0.026739	0	0	0	0	0	0	0	0	0	0	0	0	0	0	0	0
ENSG00000248641.1	HMGA1P2	4.13358	1.3789	2.1904	3.14872	1.56347	2.64757	2.49472	1.27405	2.54474	3.2036	2.16168	1.54572	2.04488	1.59874	2.21478	1.79236	2.49263	1.34355
ENSG00000248642.1	OR10J2P	0.129545	0	0.053348	0	0.035498	0	0.046214	0	0	0	0	0	0.026229	0	0.045338	0	0	0
ENSG00000248643.5	RBM14-RBM4	1.82561	3.84721	5.56461	3.8377	1.99665	2.4237	4.77574	0.398229	0	4.76688	0.794983	2.61953	5.22352	4.24444	0.167061	7.20631	0	3.48001
ENSG00000248645.1	RP11-366M4.6	0	0	0	0	0	0	0	0	0	0	0	0	0	0	0	0	0	0
ENSG00000248646.1	RP11-567N4.2	0	0	0.068868	0	0	0	0	0	0	0	0	0	0	0	0	0	0	0
ENSG00000248647.2	RP11-331K21.1	0	0	0	0	0	0	0	0	0.3611	0	0	0	0	0	0	0	0	0
ENSG00000248648.1	RP11-485M7.1	0	0	0	0	0	0	0	0	0	0	0	0	0	0.208662	0	0.228751	0	0
ENSG00000248651.1	GCSHP1	0	0	0	0	0	0	0	0	0	0	0	0	0	0	0	0	0	0
ENSG00000248652.2	RP11-101B14.4	0	0	0	0	0	0	0	0	0	0	0	0	0	0	0	0	0	0
ENSG00000248654.1	RP11-302F12.5	0.178525	0	0.112961	0.11523	0	0.176708	0	0.182408	0.229475	0.171193	0	0	0.055631	0.233139	0	0	0.065161	0.101653
ENSG00000248656.1	RP11-255I10.2	0	0	0	0	0	0	0	0	0	0	0	0	0	0	0	0	0	0
ENSG00000248659.1	RP11-263I1.1	0	0	0	0	0	0	0	0	0	0	0	0	0.067613	0	0	0	0	0
ENSG00000248660.1	SRIP1	0	0	0	0	0	0	0	0	0	0	0	0	0	0	0	0	0	0
ENSG00000248663.2	LINC00992	0	0	0	0	0	0	0	0	0	0	0	0	0	0	0	0	0	0
ENSG00000248664.1	CTC-498J12.3	0.043993	0.081021	0.081559	0	0.036182	0.086134	0.094188	0.22614	0.175729	0.042319	0	0.206774	0.240606	0.174124	0.092369	0.091255	0.127534	0.09868
ENSG00000248667.1	CTD-2331D11.2	0	0	0	0	0	0	0	0	0	0	0	0	0	0	0	0	0	0
ENSG00000248668.1	OXCT1-AS1	0.416897	0.256376	0.127105	0.205956	0.134937	0	0.054333	0.101936	0.804773	0.191476	0.108613	0.060243	0.312969	0.065089	0.520378	0.278428	0	0.228331
ENSG00000248669.1	RP11-489M13.2	0	0	0	0	0	0	0	0	0	0	0	0	0	0	0	0	0	0
ENSG00000248671.3	CTD-2313N18.5	0.182564	0.20006	0.397456	0.109936	0.109761	0.033867	0.111754	0.216745	0.25162	0.057279	0.046392	0.083459	0.195733	0.234192	0.355626	0.245425	0.07116	0.058046
ENSG00000248672.1	LY75-CD302	3.97458	3.85843	3.97062	0	1.37812	1.60591	4.08706	0	0	2.56238	2.27523	1.94482	3.22137	3.89845	4.00129	2.23129	2.28853	2.25188
ENSG00000248673.1	CTC-419K13.1	0	0	0	0	0	0	0	0	0	0	0	0	0	0	0	0	0	0
ENSG00000248674.1	RBBP4P6	0	0	0	0	0	0	0	0	0	0	0	0	0	0	0	0	0	0
ENSG00000248676.1	RP11-766F14.1	0	0	0	0	0	0	0	0	0	0	0	0	0	0	0	0	0	0
ENSG00000248677.1	CTD-2044J15.1	0.0546	0	0.013267	0.122079	0.127772	0.148458	0.017365	0.067671	0	0.115824	0.156881	0.202098	0.019539	0.036295	0.057588	0.298862	0.094463	0.066599
ENSG00000248682.1	ARHGAP22-IT1	0.217716	0.133901	0.139079	0.14176	0.13921	0.21647	0	0	0.275838	0.104261	0.118572	0.065877	0.068489	0.141587	0.226513	0.075928	0	0.062368
ENSG00000248684.1	BIN2P2	0.0304	0.018655	0	0	0	0	0	0	0	0	0	0	0	0	0	0	0	0.016968
ENSG00000248685.1	RP11-548L20.1	0	0	0	0	0	0	0	0	0	0	0	0	0	0	0	0	0	0
ENSG00000248686.1	RP11-557J10.5	0	0	0	0	0	0	0	0	0	0	0	0	0	0	0	0	0	0
ENSG00000248687.2	RP11-42L13.2	0	0	0	0	0	0	0	0	0	0	0	0	0	0	0	0	0	0
ENSG00000248690.2	HAS2-AS1	0.023285	0	0	0.043648	0.009462	0	0.012387	0	0.063049	0.134596	0.062135	0.130203	0	0	0.024517	0.032107	0.067277	0.077791
ENSG00000248692.1	RP11-84A1.3	0	0	0	0	0	0	0	0	0	0	0	0	0	0	0	0	0	0
ENSG00000248693.1	CTD-2023M8.1	0	0	0	0.238909	0	0.954785	0	0	0	0	0	0.218785	0	0	0	0	0.261496	0.209712
ENSG00000248694.1	RP11-18D7.2	0	0	0	0.15473	0.050663	0	0	0	0	0	0	0	0	0	0	0	0	0
ENSG00000248696.1	AC011406.2	0	0	0	0	0	0	0	0	0	0	0	0	0	0	0	0	0	0
ENSG00000248697.1	TOX4P1	0.574965	0.289709	0.300165	0.140621	0.199562	0.226	0.221275	0.868775	0.822862	0.158363	0.087735	0.11949	0.294844	0.381243	0.476141	0.212802	0.089026	0.114321
ENSG00000248698.1	LINC01085	0.369438	0.25814	0.245046	0.195054	0.143191	0.250007	0.171463	0.414358	0.155888	0.036863	0.101971	0.066628	0.141582	0.101519	0.138704	0.026357	0.094159	0.053171
ENSG00000248699.1	CTD-2313D3.1	0	0	0	0	0	0	0.019471	0	0.097675	0	0	0	0	0	0	0.076025	0	0.061176
ENSG00000248701.1	CTC-493L21.2	0	0	0	0	0	0	0	0	0	0	0	0	0	0	0	0	0	0
ENSG00000248702.1	RP11-294J22.5	0	0	0	0	0	0	0	0	0	0	0	0	0	0	0	0	0	0
ENSG00000248703.2	RP11-495K9.3	0	0	0	0	0	0	0.016038	0	0.04051	0	0	0	0	0	0	0	0	0
ENSG00000248704.1	MTND4P2	0	0.020425	0	0	0	0	0	0	0	0	0	0	0	0	0	0	0	0
ENSG00000248705.1	AC114812.10	0	0	0	0	0	0	0	0	0	0	0	0	0	0	0	0	0	0
ENSG00000248708.1	CTD-2316B1.2	0	0	0	0	0	0	0	0	0	0	0	0	0	0	0	0	0	0
ENSG00000248709.1	CTC-505O3.2	0	0	0	0	0	0	0	0	0	0	0.076559	0.126586	0	0	0	0.049206	0	0
ENSG00000248710.1	RP11-432B6.3	1.02875	1.00092	1.14331	0.620215	0.693823	0.640539	0.594726	3.56271	4.04808	0.592581	0.443126	0.145067	1.9852	0.620448	1.83835	0.50625	0.404442	0.636997
ENSG00000248711.1	AC006023.8	0.026361	0.129403	0.032283	0.049489	0	0.01713	0.084219	0	0	0	0.014079	0.107506	0.04758	0.017461	0	0.018182	0	0
ENSG00000248712.3	CCDC153	0.610492	1.25831	0.41455	0.076965	0.152963	0.396814	0.768998	0.384779	0.37995	0.274916	0.172588	0.092046	0.561034	0.611352	0.337045	0.338352	0.179633	0.125991
ENSG00000248713.1	RP11-766F14.2	0.098953	0.088854	0.119766	0.061238	0.063896	0.068513	0.091592	0.080384	0.107031	0.034095	0.050681	0.059067	0.077668	0.087072	0.078358	0.038876	0.040713	0.055144
ENSG00000248714.2	RP11-1079K10.3	0.088365	0.271885	0.111774	0.204517	0.07455	0.15291	0	0	0.100467	0.209478	0.08378	0.184976	0.197289	0.332578	0.080946	0.107621	0	0.129344
ENSG00000248715.2	RP11-758B24.1	0	0	0	0	0	0	0	0	0	0	0	0	0	0	0	0.325135	0	0
ENSG00000248716.2	RP11-362M19.1	0	0	0	0	0	0	0	0	0	0	0	0	0	0	0	0	0	0
ENSG00000248717.1	RP11-451H23.3	0	0	0	0	0	0	0	0	0	0	0	0	0	0	0	0	0	0
ENSG00000248719.1	RP11-377G16.2	0	0	0	0.054038	0.03532	0.055316	0	0	0.108326	0	0	0.05026	0.052165	0	0	0.23344	0	0
ENSG00000248720.1	RFPL4AP5	0	0	0	0	0	0	0	0	0	0	0	0	0	0	0	0	0	0
ENSG00000248722.1	AK3P4	0	0	0	0	0	0	0	0	0	0	0	0	0	0	0	0	0	0
ENSG00000248724.2	NPHP3-AS1	0.025004	0.024724	0	0.039988	0.04641	0.032387	0.0228	0	0.136599	0.012054	0.013309	0.007236	0.048618	0.024923	0	0.037714	0.046797	0.098425
ENSG00000248725.3	RP11-218C23.1	0	0	0	0	0	0	0	0	0.152072	0	0	0	0.035359	0	0	0	0	0
ENSG00000248727.1	CTC-236F12.4	0	0.057964	0	0	0	0	0	0	0	0	0	0	0.058911	0.045312	0	0	0	0.078155
ENSG00000248729.1	RP11-531A21.3	0	0	0	0	0	0	0	0.083078	0	0	0	0	0	0	0	0	0	0
ENSG00000248730.1	EGFLAM-AS4	0	0	0	0	0	0	0	0	0	0	0	0	0	0	0	0	0	0
ENSG00000248731.2	AC090103.1	0	0	0	0.008748	0	0	0	0	0.019184	0	0	0	0	0	0	0	0	0
ENSG00000248733.1	CTD-2176I21.2	0	0	0	0	0	0	0	0	0	0	0	0	0	0	0	0	0	0
ENSG00000248734.2	CTD-2260A17.1	0.62321	0.688608	1.00083	0.340526	0.472182	0.513679	0.466658	0.640919	0.831415	0.203591	0.260031	0.19505	0.650651	0.647432	0.91627	0.258456	0.481583	0.47121
ENSG00000248735.2	R3HDM2P1	0	0	0	0	0	0	0	0	0	0	0	0	0	0	0	0	0	0
ENSG00000248736.1	RP11-35O7.1	0	0	0	0	0	0	0	0	0	0	0	0	0	0	0	0	0	0
ENSG00000248738.2	RP11-87E22.2	0	0	0	0.005842	0	0	0	0	0.012888	0	0.044193	0	0	0	0	0	0	0
ENSG00000248739.1	RP11-654F3.1	0	0	0	0	0	0	0	0	0	0	0	0	0	0	0	0	0	0
ENSG00000248740.1	RP11-328K4.1	0	0	0	0	0	0	0	0	0	0	0	0	0	0	0	0	0	0
ENSG00000248744.1	RP11-362I1.1	0	0	0	0	0	0	0	0	0	0	0	0	0	0	0	0	0	0
ENSG00000248745.2	NMNAT1P4	0	0	0	0	0	0	0	0	0	0	0	0	0	0	0	0	0	0
ENSG00000248746.1	ACTN3	0.126254	0.092221	0.078808	0.007433	0	0.008149	0.033979	0	0.500639	0.060642	0.006698	0	0.123488	0.12438	0.066095	0.089089	0.017697	0.042268
ENSG00000248747.1	RP11-586L23.1	0	0	0	0	0	0	0	0	0	0	0.02116	0	0	0	0	0	0	0
ENSG00000248748.1	MTND5P9	0	0	0	0	0	0	0	0	0	0	0	0	0	0	0	0	0	0
ENSG00000248749.1	RP11-42A4.1	0	0	0	0	0.026348	0	0	0	0	0	0	0	0	0	0	0	0	0
ENSG00000248750.2	RP11-131K17.1	0	0	0	0	0	0	0	0	0	0	0	0	0	0	0	0	0	0
ENSG00000248751.2	RP1-130H16.18	0	0.164173	0	0.196115	0.016963	0.145787	0.029684	0	0	0.179205	0	0.054295	0	0	0.067108	0	0	0
ENSG00000248752.1	RP11-114J13.1	0.263769	0.270216	0.555944	0.113427	0.11124	0.058001	0.238314	0.628972	0.565653	0.08432	0.095327	0.105484	0.164279	0.172281	0	0	0.064171	0
ENSG00000248753.1	CTC-276P9.2	0	0	0	0.118042	0	0.060309	0.049565	0	0.117236	0.087586	0	0.054882	0.170973	0.119241	0	0	0.066705	0.05205
ENSG00000248755.1	RP11-384D10.1	0	0	0	0	0	0	0	0.061444	0	0	0	0	0	0	0.062742	0	0	0
ENSG00000248757.1	CTD-2193G5.1	0	0	0	0.080747	0	0	0	0	0	0	0	0	0	0	0	0	0	0
ENSG00000248758.1	CTD-2215E18.2	0	0	0	0	0	0	0	0	0	0	0	0	0	0	0	0	0	0
ENSG00000248760.1	RP11-727M10.2	0	0	0	0	0	0	0	0	0	0	0	0	0	0	0	0	0	0
ENSG00000248761.1	CTD-2593A12.2	0	0	0	0	0	0	0	0	0	0	0	0	0	0	0	0	0	0
ENSG00000248762.2	RP11-31K23.2	0	0	0	0	0	0	0	0	0	0	0	0	0	0	0	0	0	0
ENSG00000248763.2	RP13-644M16.5	0	0	0	0	0	0	0	0	0	0	0	0	0	0	0	0	0	0
ENSG00000248764.1	RP11-292D4.2	0	0	0	0	0	0	0	0	0	0	0	0	0	0	0	0	0	0
ENSG00000248765.1	RP11-417J1.3	0	0	0	0	0	0	0	0	0	0	0	0	0	0	0	0	0	0
ENSG00000248766.2	RP11-61K20.1	0	0	0	0	0	0	0	0	0	0	0	0	0	0	0	0	0	0
ENSG00000248767.1	WI2-2373I1.2	0	0.169341	0	0	0	0	0	0	0.353416	0	0	0	0	0	0	0	0	0
ENSG00000248769.1	RP11-974F13.5	0.30081	0	0	0.372154	0	0	0.271097	0.559358	0	0	0	0.369242	0	0	0	0	0	0
ENSG00000248770.1	RP11-665C14.1	0	0	0	0	0	0	0	0	0	0	0	0	0	0	0	0	0	0
ENSG00000248771.1	RP11-294O2.2	0	0	0	0	0	0	0	0	0	0	0	0	0	0	0	0	0	0
ENSG00000248772.1	RP11-639F1.1	0	0	0	0	0	0	0	0	0	0	0	0	0	0	0	0	0	0
ENSG00000248773.1	RP11-231L11.3	0.285367	0.175697	0.462214	0.188063	0.431456	0.190413	0.156701	0.724174	0.353209	0.681705	0.469037	0.087273	0.45454	0.73774	0	0.599024	0.41951	0.165055
ENSG00000248774.1	RP11-798M19.3	0.564214	0.809318	1.13325	0.729978	0.954923	0.99391	0.867999	1.82435	0.963521	0.270438	0.867789	0.848381	0.822451	1.90148	1.76471	0.130936	0.618246	0.482632
ENSG00000248775.1	RP11-404K5.3	0	0	0	0	0	0	0	0	0	0	0	0	0	0	0	0	0	0
ENSG00000248777.1	AC006499.6	0	0	0	0	0	0	0	0	0	0	0	0	0	0	0	0	0	0
ENSG00000248778.1	RP11-311D14.1	0.07828	0.120124	0.072379	0.123237	0.128402	0.204849	0.146436	0	0.261584	0.037664	0.188724	0.022942	0	0.155091	0.082236	0.189312	0.056688	0.131472
ENSG00000248779.1	RP11-53O19.2	0	0	0	0.050879	0	0	0	0	0	0	0	0	0	0	0	0	0	0
ENSG00000248780.1	RP11-632F7.1	0	0	0	0	0	0	0	0	0.113479	0.081295	0	0.048994	0	0	0	0	0	0
ENSG00000248781.1	PSMC1P4	0.030509	0	0	0	0	0	0	0.030904	0.081145	0.057643	0	0	0.018047	0	0.031655	0	0	0.0167
ENSG00000248783.1	RP11-308B16.2	0	0	0	0	0	0	0	0	0	0	0	0	0	0	0	0	0	0
ENSG00000248785.1	HIGD1AP14	0.253403	0.312726	0.168284	0	0.334252	0	0.280744	0.510162	0	0.240158	0	0	0.163751	0	0.51584	0	0	0
ENSG00000248787.1	RP11-666A20.4	0	0	0	0	0.107747	0	0	0	0.157142	0	0	0	0	0	0	0	0	0
ENSG00000248789.1	CTD-2203A3.1	0	0	0	0	0	0	0	0	0	0	0	0	0	0	0	0	0	0
ENSG00000248790.1	RP11-319G6.3	0	0.332666	0.179187	0	0	0	0	0.271183	0	0	0	0	0.348139	0.171606	0	0	0	0
ENSG00000248791.1	CTD-2165H16.3	4.74897	3.77922	3.68528	1.28728	1.28775	1.27555	3.34858	6.62697	8.20548	1.41604	1.55616	1.39512	3.75102	4.68326	3.67369	1.05724	1.10784	0.684095
ENSG00000248792.1	LINC00266-2P	0	0	0	0	0	0	0	0	0	0	0	0	0	0	0	0	0	0
ENSG00000248794.1	CTD-2248H3.1	2.47794	1.18944	0.366155	0.55463	0.242071	0	0.610004	0.830952	0.638124	0	0	0	1.24443	0.525682	1.67569	1.15392	0.20319	0.324564
ENSG00000248795.1	RP11-173E2.1	0.54967	0.395684	0.277417	0.121481	0.052757	0.125987	0.366481	0.464784	0.519557	0.18719	0.13797	0.188542	0.409058	0.512973	0.272786	0.201035	0.139983	0.216767
ENSG00000248796.1	MED15P8	0	0	0	0	0	0	0	0	0	0	0	0	0	0	0	0	0	0
ENSG00000248799.1	CTC-548H10.2	0	0	0	0	0	0	0	0	0	0	0	0	0	0	0	0	0	0
ENSG00000248801.3	RP11-664D7.4	0	0	0	0	0	0	0	0	0	0	0	0	0	0	0	0	0	0
ENSG00000248802.1	RP11-184M15.2	0	0	0	0	0	0	0	0	0	0	0	0	0	0	0	0	0	0
ENSG00000248803.1	RP11-287J9.1	0	0	0	0.142229	0	0.143128	0	0	0.252959	0	0	0	0	0	0	0	0.157133	0
ENSG00000248807.1	KRTAP9-12P	0	0	0	0	0	0	0	0	0	0	0	0	0	0	0	0	0	0
ENSG00000248809.1	RP11-6L6.3	0	0	0	0	0	0	0	0	0	0	0	0	0	0	0	0	0	0
ENSG00000248810.1	RP11-362F19.1	0.39943	0.428377	0.222433	0.189012	0.314883	0.261923	0.470014	0.476922	0.535998	0.767738	0.196111	0.418961	0.295277	0.213573	0.02752	0.136806	0.232792	0
ENSG00000248813.1	RP11-5N11.4	0	0	0	0	0	0	0	0	0	0	0	0	0	0	0	0	0	0
ENSG00000248816.1	RP11-18D7.3	0	0	0	0	0	0	0	0	0	0	0	0	0	0	0	0	0	0
ENSG00000248817.1	RP11-562F9.1	0.0246	0	0	0.015374	0.009999	0.015972	0	0.025348	0.06651	0	0	0	0	0.032588	0	0	0	0
ENSG00000248820.2	RP11-15B17.3	0	0	0	0	0	0	0	0	0	0	0	0	0	0	0	0	0	0
ENSG00000248821.1	AC009238.6	0	0	0	0	0	0	0	0	0	0	0	0	0	0	0	0	0	0
ENSG00000248822.1	APOBEC3AP1	0	0	0	0	0	0	0	0	0	0	0	0	0	0	0	0	0	0
ENSG00000248824.2	RP11-790I12.6	0	0	0	0	0	0	0	0	0	0	0	0	0	0	0	0	0	0
ENSG00000248826.2	PCBP2P3	0	0	0	0	0	0	0	0	0	0	0	0	0	0	0	0	0	0
ENSG00000248827.1	RP11-252I13.1	0.069918	0.042892	0.031962	0.021782	0.028316	0.045336	0.009283	0.018037	0.142658	0.084232	0.046577	0.060844	0.020928	0.046407	0.036838	0.012041	0.050455	0.029139
ENSG00000248828.1	RP11-673E1.4	0	0	0	0	0	0	0	0	0	0	0	0	0	0	0	0	0	0
ENSG00000248830.1	ZNF807	0	0.014077	0	0	0.009414	0	0	0.024065	0	0	0	0	0	0	0	0	0	0
ENSG00000248831.2	CTB-179I1.2	0	0	0	0	0	0	0	0	0	0	0	0	0	0	0	0	0	0
ENSG00000248834.2	MARK2P5	0	0	0	0	0	0	0	0	0	0	0	0	0	0	0	0	0	0
ENSG00000248835.2	AL357673.1	8.85964	7.16325	8.11519	2.28236	2.18797	1.92533	7.27624	10.3277	11.5911	2.16549	2.37736	2.09292	7.33541	9.194	8.42845	1.58506	1.79116	1.44032
ENSG00000248837.1	RP11-412P11.1	0.043395	0	0	0.056713	0	0	0	0	0	0	0	0	0	0	0	0	0	0
ENSG00000248838.2	PGAM1P13	0	0	0	0	0	0	0	0	0	0	0	0	0	0	0	0	0	0
ENSG00000248839.1	RP11-227H4.5	0	0	0.188876	0	0	0	0	0	0.359761	0	0	0	0	0	0	0	0	0
ENSG00000248840.2	RP11-357G3.2	1.86569	2.66587	3.0871	0.624263	0.495075	0.3965	1.57529	3.40207	6.25324	1.58289	1.35319	1.09356	2.18327	3.72333	3.13408	0.514101	2.50026	1.35755
ENSG00000248842.1	CTB-1H10.1	0	0	0	0	0	0	0	0	0	0	0	0	0	0	0	0	0	0
ENSG00000248843.1	RP11-357G3.1	0	0	0	0	0	0	0	0.056477	0	0	0	0	0	0	0	0	0	0
ENSG00000248844.2	RP11-626H12.3	0	0	0	0	0.036983	0	0	0	0	0	0	0	0	0	0	0	0	0
ENSG00000248846.2	CTD-2016O11.1	0	0	0	0	0	0	0	0	0	0	0	0	0	0	0	0	0	0
ENSG00000248847.2	RP11-26C10.1	0	0	0	0	0	0	0	0	0	0	0	0	0	0	0	0	0	0
ENSG00000248848.1	PPBPP2	0	0	0	0.108732	0.058953	0.05642	0.015412	0	0	0.055705	0.015457	0.067483	0	0	0	0.019956	0.041821	0
ENSG00000248850.1	RP11-605F14.2	0	0	0	0	0	0	0.019329	0	0	0	0	0	0	0	0.114122	0	0	0
ENSG00000248851.1	AC006427.2	0	0.038223	0	0	0	0	0	0	0.081674	0	0	0	0	0.081761	0.195499	0	0	0.070237
ENSG00000248853.1	CTD-2613O8.1	0	0	0	0	0	0	0	0	0	0	0	0	0	0	0	0	0	0
ENSG00000248854.1	HNRNPH1P3	0.163004	0.080029	0	0.040927	0.066591	0.106094	0.069563	0.134275	0.438102	0.094158	0.034876	0.038099	0	0.150937	0.102839	0.112527	0.047167	0.03642
ENSG00000248858.3	RP11-100L22.2	0.01073	0.006581	0	0	0.008657	0	0	0	0	0	0	0	0	0	0	0.007384	0	0
ENSG00000248859.2	RP11-375B1.3	0	0	0	0	0	0	0	0	0	0	0	0	0	0	0	0	0	0
ENSG00000248861.1	RP11-321E2.2	0	0	0.049396	0.016802	0.010977	0	0	0	0	0	0	0	0	0	0	0	0	0
ENSG00000248863.2	RP11-83A24.1	0.49335	0.40614	0.204151	0.260684	0.169787	0.13485	0.420202	0.425279	0.717278	0.132417	0.376822	0.194113	0.501821	0.518606	0.086855	0.22865	0.179737	0.254843
ENSG00000248864.1	RP11-348J24.1	0	0	0	0	0	0	0	0	0	0	0	0	0	0	0	0	0	0
ENSG00000248866.1	USP46-AS1	2.73068	2.56208	3.07767	1.64576	1.48759	1.29683	2.87715	2.96978	4.01538	1.46401	1.651	1.50905	1.56015	1.98377	2.66382	1.21293	1.35594	1.68153
ENSG00000248867.1	CTD-2128F4.1	0	0	0	0	0	0	0	0	0	0	0	0	0	0	0	0	0	0
ENSG00000248869.1	RP11-138I17.1	0	0	0	0	0	0	0	0	0	0	0	0	0	0	0	0	0	0
ENSG00000248870.1	CTD-2015A6.2	0	0	0	0	0	0	0	0	0	0	0	0	0	0	0	0	0	0
ENSG00000248871.1	TNFSF12-TNFSF13	0	0	0	0	0	0	0	0	0	0	0	0	0	0	0	0	0	0
ENSG00000248872.1	RP11-344G13.1	0	0	0	0	0	0	0	0	0	0	0	0	0	0.006762	0	0	0	0
ENSG00000248873.1	SERBP1P6	2.01293	1.89209	1.13759	0.69419	0.731984	0.706596	1.75001	3.41336	6.53079	1.22025	1.10358	1.018	1.014	1.32731	1.12014	1.64799	0.831236	0.751615
ENSG00000248874.1	C5orf17	0	0	0	0	0.04537	0	0	0	0	0	0	0	0	0	0	0	0	0
ENSG00000248876.1	RP11-231G15.3	0	0	0	0	0	0	0	0	0	0	0	0	0	0	0	0	0	0
ENSG00000248877.2	PGBD4P4	0	0	0	0	0	0	0	0	0	0	0	0	0	0	0	0	0	0
ENSG00000248878.1	RP11-5N11.1	0	0	0	0	0	0	0	0	0	0	0	0	0	0	0.16669	0	0	0
ENSG00000248880.1	NARG2P1	0	0	0	0	0.008376	0.026792	0.010974	0	0	0	0	0	0	0	0	0	0	0
ENSG00000248881.1	CTC-366B18.2	0	0	0	0	0	0	0	0	0	0	0	0	0	0	0	0	0	0
ENSG00000248883.2	CTD-2244F11.2	0	0	0	0	0	0	0	0	0	0	0	0	0	0	0	0	0	0
ENSG00000248884.1	CTC-537E7.3	0.267091	0.246601	0.344887	0.175535	0.230025	0.088973	0.073205	0.135703	0	0.127692	0.365332	0.326009	0	0.172901	0.27691	0	0.098068	0.077052
ENSG00000248885.1	RP11-950K24.2	0	0	0	0	0	0	0	0	0	0	0	0	0	0	0	0	0	0.017456
ENSG00000248886.2	UGT2A3P7	0	0	0	0	0	0	0	0	0	0	0	0	0	0	0	0	0	0
ENSG00000248890.1	HHIP-AS1	0.234349	0.318915	0.411353	0.303522	0.152014	0.120904	0.158595	0.152766	0.290649	0.107157	0.178864	0.0652	0.134792	0.269738	0.368554	0.282006	0.080602	0.145341
ENSG00000248891.2	CTD-2335O3.2	0	0	0.079275	0	0	0	0	0	0	0	0	0	0	0	0	0	0	0
ENSG00000248893.3	FAM138E	0	0	0	0	0	0.156779	0	0	0	0	0	0	0	0	0	0	0	0
ENSG00000248895.1	RP11-463M16.5	0	0	0	0	0	0	0	0	0	0	0	0	0	0	0	0	0	0
ENSG00000248896.2	CTD-2135J3.3	0	0	0	0	0	0	0	0	0.069	0	0	0	0	0	0	0	0	0
ENSG00000248898.1	CTD-2288O8.1	0.078852	0	0	0	0	0	0	0	0	0	0	0	0	0	0	0	0	0
ENSG00000248901.1	AC008834.1	0	0	0	0	0.087372	0	0	0	0	0	0	0	0	0	0	0	0	0
ENSG00000248903.1	AP000867.14	0	0	0	0	0	0	0	0	0	0	0	0	0	0	0	0	0	0
ENSG00000248905.4	FMN1	0.492869	0.414232	0.516324	0.576991	0.383613	0.568255	0.479023	0.490692	0.804582	0.239515	0.762261	0.368827	0.261118	0.255055	0.313395	0.472944	0.332248	0.174026
ENSG00000248907.1	MTND2P33	0	0	0	0	0	0	0.021255	0	0.053119	0	0	0	0	0	0	0	0	0
ENSG00000248908.1	RP11-730N24.1	0	0	0	0	0	0	0	0	0	0	0	0	0	0	0	0	0	0
ENSG00000248909.1	HMGB1P21	0.243101	0.199194	0.051058	0.312583	0.204258	0.053366	0.043843	0	0.629233	0	0.175432	0	0.050283	0.106013	0.338554	0.506883	0.413563	0.092036
ENSG00000248911.2	RP11-182E14.1	0	0	0	0	0	0	0	0	0	0	0	0	0	0	0	0	0	0
ENSG00000248912.1	RP11-171N4.4	0	0	0	0	0	0	0	0	0	0	0	0	0	0	0	0	0	0
ENSG00000248913.1	PHBP14	0	0	0	0	0	0	0	0	0	0	0	0	0	0	0	0	0	0
ENSG00000248915.2	ACTR6P1	0	0	0	0	0	0	0	0	0	0	0	0	0	0	0	0	0	0
ENSG00000248916.1	NUP210P3	0	0	0	0.096032	0	0	0	0	0	0	0	0	0	0	0	0	0	0
ENSG00000248918.2	CTD-2089N3.3	0	0	0	0	0.052892	0	0	0	0	0	0	0	0	0	0	0.086142	0	0
ENSG00000248919.3	ATP5J2-PTCD1	5.52191	0.919168	3.53144	3.4815	2.34538	4.58489	5.33797	0.674342	2.66649	3.29983	0.136053	2.13031	4.18348	5.90121	0.332131	1.0312	2.7901	1.98851
ENSG00000248920.1	USP17L19	0	0	0	0	0	0	0	0	0	0	0	0	0	0	0	0	0	0
ENSG00000248921.1	RP11-774G5.1	0	0	0	0	0	0	0	0	0	0	0	0	0	0	0	0	0	0
ENSG00000248923.1	MTND5P11	0.570036	0.284951	0.270749	0.171275	0.094249	0.3836	0.157142	0.761978	1.80442	0.528163	0.349021	0.196283	0.329163	0.279957	0.512416	0.145487	0.289622	0.223145
ENSG00000248924.2	RP11-481K16.2	0	0	0	0	0	0	0	0	0	0	0	0.068065	0	0	0	0	0	0
ENSG00000248925.1	CTD-2083E4.6	0	0.057654	0.178433	0	0.158707	0.06195	0.407353	0.191532	0.480566	0	0.101815	0.169206	0.175748	0.183534	0.097782	0	0.205525	0.106957
ENSG00000248926.1	RP11-777B9.1	0	0	0	0	0	0	0	0	0	0	0	0	0	0	0	0	0	0
ENSG00000248927.1	CTD-2334D19.1	0.036345	0	0.067113	0	0.01488	0.023676	0	0	0	0	0.038918	0.021276	0	0.048037	0	0	0	0.020328
ENSG00000248928.1	CTD-2151A2.3	0	0	0	0.085086	0	0	0	0	0	0	0	0	0	0	0	0	0	0
ENSG00000248929.1	HIGD1AP3	0	0	0	0	0	0	0	0	0	0	0	0	0	0	0	0	0	0
ENSG00000248930.1	CTC-250P20.1	0.406106	0	0.051254	0.104444	0.034125	0	0.043946	0.166156	0.422181	0.155854	0.043962	0.048574	0.050404	0.053217	0.254491	0.169356	0.118693	0
ENSG00000248931.1	RP11-72K17.2	0	0	0	0	0	0	0	0	0	0	0	0	0	0	0	0	0	0
ENSG00000248932.1	RP11-319G6.1	2.29613	2.82297	3.09751	1.26459	2.04272	1.68743	2.29093	3.85892	2.97844	1.95209	1.59093	1.95894	2.49354	2.62486	2.62869	1.46245	1.69686	1.06684
ENSG00000248933.1	USP17L22	0	0	0	0	0	0	0	0	0	0	0	0	0	0	0	0	0	0
ENSG00000248935.1	CTD-2254N19.1	0	0	0	0	0	0	0	0	0	0	0	0	0	0	0	0	0	0
ENSG00000248936.1	RP11-36B15.1	0.99965	0.279311	0.287745	0.23481	0.191937	0.119982	0.345121	0.185667	0.466684	0.174272	0.049299	0.218348	0.51015	0.474546	1.04269	0	0.066356	0.258866
ENSG00000248939.1	RP11-395F4.1	0	0	0	0	0	0	0	0	0	0	0	0	0	0	0	0	0	0
ENSG00000248942.1	CTD-2275D24.4	0	0	0	0	0	0	0	0	0	0	0	0	0	0	0	0	0	0
ENSG00000248943.1	RP11-1026M7.3	0	0	0	0	0	0	0	0	0	0	0	0	0	0	0	0	0	0
ENSG00000248944.1	FAM90A6P	0	0	0	0	0	0.036641	0	0	0.076001	0	0	0	0	0	0	0	0	0
ENSG00000248946.2	RP11-1281K21.7	0	0	0	0	0	0	0	0	0	0	0	0	0	0	0	0	0	0
ENSG00000248949.1	RP11-661C8.2	0	0	0	0	0	0	0	0	0.220096	0	0	0.051147	0	0	0	0	0	0
ENSG00000248950.1	LDHBP3	0	0	0	0	0	0	0	0	0	0	0	0	0	0	0	0	0	0
ENSG00000248951.2	RP11-325I22.1	0	0	0	0	0	0	0	0	0	0	0	0	0	0	0	0	0	0
ENSG00000248954.1	RP11-304F15.4	0	0	0	0	0	0	0	0	0	0	0	0	0	0	0	0	0	0
ENSG00000248955.1	RP11-114H7.3	0	0	0	0	0	0	0	0	0	0	0	0	0	0	0	0	0	0
ENSG00000248956.1	HMGB1P44	0.08275	0	0.104373	0.053244	0.034798	0.054519	0.089588	0.084625	0.213785	0	0.179221	0.049524	0.0514	0.054109	0.08641	0.172579	0.060347	0
ENSG00000248958.2	ZSWIM5P3	0	0	0	0	0	0	0	0	0	0	0	0	0	0	0	0	0	0.00751
ENSG00000248962.1	CTD-2287N17.1	0	0	0	0	0	0	0	0	0	0	0.046249	0	0	0	0	0	0	0
ENSG00000248964.2	RP11-94H18.1	0.078145	0.037598	0.01247	0.032596	0.066296	0.013255	0.055475	0.126421	0.19545	0	0.027822	0.035603	0.048996	0.054197	0.054831	0.035931	0.037647	0.043552
ENSG00000248965.1	CTB-174D11.2	0	0	0	0	0	0	0	0	0	0	0	0	0	0	0	0	0	0
ENSG00000248966.1	CTD-2089O24.1	0.162333	0.066319	0.090363	0.058764	0.032735	0.061233	0.079491	0.321608	0.499732	0.078594	0.050377	0.071362	0.056787	0.108237	0.085727	0.065145	0.03936	0.037507
ENSG00000248967.1	RP11-241J12.3	0	0	0	0	0	0	0	0	0	0	0	0	0	0	0	0	0	0
ENSG00000248968.1	CTD-2256P15.1	0.064996	0.079848	0	0.041457	0.162338	0.042637	0.070009	0	0	0.062429	0.035042	0.115719	0	0.042669	0.068034	0	0.047266	0.036713
ENSG00000248969.1	CTD-2113L7.1	0	0	0	0	0	0	0	0	0	0	0	0	0	0	0	0	0	0
ENSG00000248971.2	KRT8P46	5.82467	4.6364	4.93215	3.71574	3.48041	3.96463	5.35613	4.67131	4.2631	3.33405	3.17042	2.94679	5.44175	6.18587	6.2158	4.09386	3.81289	3.60014
ENSG00000248973.1	RP11-445O3.2	0	0	0	0	0	0	0	0	0	0	0	0	0	0	0	0	0	0
ENSG00000248975.2	CTD-2251F13.1	0	0	0	0	0	0	0	0	0	0	0	0	0	0	0	0	0	0
ENSG00000248977.1	RP11-395I6.1	0.794444	0	0	0	0	0	0	0	0	0	0	0	0	0	0	0	0	0
ENSG00000248978.2	RP11-98H4.1	0	0	0	0	0	0	0	0	0	0	0	0	0	0	0	0	0	0
ENSG00000248979.2	LAMTOR3P2	0	0	0	0	0	0	0	0	0	0	0	0	0	0	0	0	0	0
ENSG00000248980.1	RP11-87F15.2	0.60764	0.280027	0.572772	0.584531	0.286362	0.249799	0.246212	0	0.197254	0.145801	0.16424	0.181248	0.329021	0.198962	0.396936	0.211012	0.442659	0.430619
ENSG00000248984.1	AC004054.1	0	0	0	0	0	0	0	0	0	0	0	0	0	0	0	0	0	0
ENSG00000248986.1	RP11-774O3.1	0	0	0	0	0	0	0	0	0	0	0	0	0	0	0	0	0	0
ENSG00000248987.2	PRDX4P1	0	0	0	0	0	0	0	0	0	0	0	0	0	0	0	0	0	0
ENSG00000248988.1	RP11-815N9.2	0.18536	0.268231	0.115428	0	0	0	0.099447	0.189788	0.080992	0.059263	0	0.036551	0	0.121581	0.129198	0.042758	0	0.069607
ENSG00000248990.1	RP11-960D24.1	0	0	0	0	0	0	0.051199	0	0	0	0	0	0	0	0	0	0	0
ENSG00000248991.1	RP11-73G16.2	0	0	0	0	0	0	0	0	0	0	0	0	0	0	0	0	0	0
ENSG00000248993.1	XXbac-BPG181M17.5	0	0	0	0.096987	0	0	0.041292	0.077415	0	0	0	0.04511	0	0	0	0.044149	0	0
ENSG00000248994.1	RP11-259O2.1	0	0	0	0	0	0	0	0	0	0	0	0	0	0	0	0	0	0
ENSG00000248995.2	RP11-766N7.4	0	0	0	0	0	0	0	0	0	0	0	0	0	0	0	0	0	0
ENSG00000248996.1	RP11-1334A24.6	0.122455	0.226036	0.157395	0.400815	0.157523	0.081403	0	0	0	0.117179	0.066869	0	0.154965	0.158859	0.127158	0	0.359206	0.281763
ENSG00000248998.2	EFTUD1P2	0	0	0	0	0	0	0	0	0	0	0	0	0	0	0	0	0	0
ENSG00000248999.1	WI2-2373I1.1	0	0	0	0	0	0	0	0	0	0	0	0	0	0	0	0	0	0
ENSG00000249000.1	CTD-2012I17.1	0	0	0	0	0	0	0	0	0	0	0	0	0	0	0	0	0	0
ENSG00000249001.1	RP11-742B18.1	0.183174	0.232954	0.122762	0.059181	0.154804	0.223267	0	0.214252	0	0	0.049692	0.085795	0.139482	0.034343	0.09552	0.036106	0.075704	0
ENSG00000249002.2	RP11-358D17.1	0.157183	0	0	0	0	0	0.173036	0.318604	0.578232	0.150031	0	0.096458	0	0.405372	0.487171	0.330174	0	0.091215
ENSG00000249003.1	CLUHP4	0	0	0	0	0	0	0	0	0	0	0	0	0	0	0	0	0	0
ENSG00000249004.1	RP11-752L20.1	0	0	0	0.050058	0	0	0	0	0.202192	0.149663	0	0.093126	0	0.102084	0.244436	0	0	0.132715
ENSG00000249005.3	FAM90A4P	0	0	0	0	0	0	0	0	0	0	0	0	0	0	0	0	0	0.002243
ENSG00000249006.1	RP11-317B7.2	0.120259	0.012296	0.012233	0.025008	0.008129	0	0.031957	0.020675	0.109564	0	0	0	0.036047	0.013295	0.042225	0	0.01447	0
ENSG00000249007.1	RP11-510N19.5	0	0.034957	0	0.026385	0.019331	0.03321	0	0	0	0	0	0	0	0	0	0.057848	0	0
ENSG00000249008.1	RP11-487E13.1	0	0	0	0	0	0	0	0	0	0	0	0	0	0	0	0	0	0
ENSG00000249012.2	RP11-731D1.1	0	0	0	0	0	0	0	0	0.131913	0	0	0	0	0	0	0	0	0
ENSG00000249013.1	FTH1P21	0.096617	0	0	0	0	0	0	0	0	0	0.052478	0.058177	0	0.062988	0	0.067285	0.070604	0.110288
ENSG00000249014.2	HMGN2P4	6.13223	7.28461	4.37219	3.54304	2.31917	3.06967	3.86015	12.9144	12.3071	2.4925	3.92176	1.87801	4.4923	3.15945	5.06808	1.60591	2.37081	1.93424
ENSG00000249016.1	RP11-45H22.3	0	0	0	0	0	0	0	0	0	0	0	0	0	0	0	0	0	0
ENSG00000249017.1	RP11-58B2.1	0	0	0	0	0	0	0	0	0	0	0	0	0	0	0	0	0	0
ENSG00000249018.2	GAPDHP56	0	0	0	0	0	0	0	0	0	0	0	0	0	0	0	0	0	0
ENSG00000249019.2	RP11-539G18.1	0	0	0	0	0	0	0	0	0	0	0	0	0	0	0	0	0	0
ENSG00000249020.1	SNORA58	0	0	0	0	0	0	0	1.33376	0	0	0.721603	1.59125	2.49976	0	2.3941	3.58163	1.96797	0
ENSG00000249021.1	CTC-505O3.3	0	0	0	0	0	0	0	0	0	0	0	0	0	0.041313	0	0	0	0
ENSG00000249022.1	RP11-285C1.2	0	0	0	0	0	0	0	0	0	0	0	0	0	0	0	0	0	0
ENSG00000249023.1	CTD-2331D11.3	0	0	0	0	0	0	0	0	0	0	0	0	0	0	0	0	0	0
ENSG00000249025.1	RP11-2H3.2	0	0	0	0	0	0	0	0	0	0	0	0	0	0	0	0	0	0
ENSG00000249026.2	CTNNAP1	0.013612	0.008349	0.02484	0.025395	0.011001	0.017635	0	0.042159	0.144611	0.026244	0.014495	0.015764	0.008131	0.009043	0.043069	0	0.019638	0
ENSG00000249028.2	RP5-951N9.1	0	0	0	0	0.007333	0.011739	0	0	0	0	0	0	0	0	0	0	0	0
ENSG00000249031.1	SUMO2P6	0.488112	0.308526	0.161809	0.493021	0.216115	0.165095	0.271739	0.999263	0.878445	0.231767	0.269867	0.152026	0.158571	0.156027	0.504275	0.341521	0.179985	0.28693
ENSG00000249034.1	AC005609.1	0	0	0	0	0	0	0	0	0.12268	0	0	0	0.007805	0	0	0	0	0
ENSG00000249035.2	CTB-113P19.1	0	0	0	0	0	0	0	0	0.166306	0	0	0.011172	0	0	0	0	0	0
ENSG00000249036.1	RP11-625I7.1	0	0	0	0.053375	0	0	0	0	0	0	0	0	0	0	0	0	0	0
ENSG00000249038.2	RP11-149A7.1	0	0	0	0	0	0	0	0	0.144928	0	0	0	0	0	0	0	0	0
ENSG00000249041.1	RP11-21G20.3	0	0	0	0	0	0	0	0	0	0	0	0	0	0	0	0	0	0
ENSG00000249042.1	CTD-2015H6.3	3.05309	3.49688	3.17245	1.23646	1.15103	1.2399	3.25596	4.8047	5.50663	1.1355	1.55598	1.55927	3.10045	4.88197	3.55771	1.26403	1.36583	1.02899
ENSG00000249045.1	RP11-63H19.8	0	0	0	0	0	0	0	0	0	0	0	0	0	0	0	0	0	0
ENSG00000249047.2	COX6B1P5	0	0.399207	0	0	0	0	0	0	0	0	0	0	0	0	0	0	0	0
ENSG00000249048.2	TRAV31	0	0	0	0	0	0	0	0	0	0	0	0	0	0	0	0	0	0
ENSG00000249049.1	RP11-763F8.1	0	0	0	0	0	0	0	0	0	0	0	0	0	0	0	0	0	0
ENSG00000249050.1	RP11-375N15.1	0	0	0	0	0	0	0.009886	0	0.02529	0	0	0	0	0.012348	0.019606	0	0	0
ENSG00000249051.2	RP11-447E20.1	0	0	0	0	0	0	0	0	0	0	0	0	0	0	0	0	0	0
ENSG00000249052.1	RP11-354O24.1	0	0	0	0	0	0	0	0	0	0	0	0	0	0	0	0	0	0
ENSG00000249053.1	RP11-419C19.1	0	0.167355	0	0	0	0.07133	0.025155	0	0.647744	0	0	0	0	0	0	0	0	0.030677
ENSG00000249054.2	RP11-598F7.1	0	0	0	0	0	0.021746	0	0	0	0.03216	0	0.054005	0.020179	0	0.035124	0	0	0
ENSG00000249055.1	TBCAP3	0.791885	0.832612	0.89543	1.09354	1.28634	0.341079	1.29279	0.258176	0.76907	0.220088	1.51513	0.594547	0.777766	0.290618	0.482602	2.10708	2.00893	1.43381
ENSG00000249056.1	RP11-326I11.1	0	0	0	0.04882	0	0.05007	0	0	0	0	0	0	0	0	0	0	0	0
ENSG00000249057.1	MAST4-IT1	0	0	0	0.351813	0.315798	0.271103	0.111308	0.141011	0.179701	0.132159	0.18568	0.122745	0	0	0	0.238736	0.450664	0.233525
ENSG00000249061.1	RP11-72L22.1	0	0	0	0	0	0	0	0	0	0	0	0	0	0	0	0	0	0
ENSG00000249064.1	KRT18P25	0	0	0	0	0.012683	0	0.016568	0	0	0	0	0	0	0	0	0	0	0
ENSG00000249065.2	PCNAP1	0	0	0	0	0	0	0	0	0	0	0	0	0	0	0	0	0	0
ENSG00000249066.1	RP11-593F5.2	0	0	0	0	0	0	0	0	0	0	0	0	0	0	0	0	0	0
ENSG00000249068.1	CTC-287O8.1	0	0	0	0	0	0	0	0	0	0	0	0	0	0	0	0	0	0
ENSG00000249069.3	LINC01033	0	0	0.144008	0	0	0	0	0	0	0	0	0	0	0	0	0	0	0
ENSG00000249071.2	EGFLAM-AS3	0	0	0	0	0	0	0	0	0	0	0	0	0	0	0	0	0	0
ENSG00000249072.1	RP11-777B9.5	0	0	0	0	0	0	0	0	0	0	0	0	0	0	0	0	0	0
ENSG00000249073.1	CTD-2131I18.1	0	0	0	0	0	0	0	0	0	0	0	0	0	0	0	0	0	0
ENSG00000249074.1	RP11-21G20.1	0	0	0	0	0	0	0	0	0	0	0	0	0	0	0	0	0	0
ENSG00000249077.1	RP11-478C1.8	0	0	0	0	0	0	0	0.076761	0	0	0	0	0	0	0	0	0	0
ENSG00000249079.1	RP11-1281K21.3	0	0	0	0.102101	0	0	0	0	0	0	0	0	0	0	0	0	0	0
ENSG00000249081.1	OR5M14P	0	0	0	0	0	0	0	0	0	0	0	0	0	0	0	0	0	0
ENSG00000249082.1	CTC-276P9.1	0.106555	0.062657	0.135987	0	0.090741	0.070593	0	0.108627	0.135226	0.102069	0	0	0	0.069327	0	0.148599	0	0
ENSG00000249084.1	RP11-376O6.2	0.058018	0.035631	0.036118	0	0	0	0	0.059531	0.076396	0	0	0.034317	0.03554	0	0	0	0	0
ENSG00000249085.1	CTD-2631K10.1	0.203274	0.312483	0.258821	2.9687	2.20189	2.82481	0.442407	0.311035	0.252662	1.16863	1.87909	1.47194	0.509844	0.529541	0.211704	1.48736	1.63518	1.62684
ENSG00000249086.1	AC051649.12	0	0	0.250494	0.126944	0	0	0	0	0	0	0	0	0	0	0	0	0	0
ENSG00000249087.3	C1orf213	0.419734	0.418604	0.356372	0.602174	0.571796	0.474261	0.489363	0.435413	1.22065	0.326783	0.761764	0.262909	0.683557	0.418063	0.277762	0.453593	0.506818	0.381942
ENSG00000249089.1	AIG1P1	0	0	0	0	0	0	0	0	0	0	0	0	0	0	0	0	0	0
ENSG00000249091.1	RP11-733C7.1	0	0	0	0.089529	0	0	0.074651	0.138269	0	0	0	0	0.086548	0.176141	0	0	0	0
ENSG00000249092.1	CTD-2325A15.3	0	0	0	0	0.042402	0	0	0	0	0.095738	0.054306	0	0.062595	0.065089	0	0	0.219123	0.057084
ENSG00000249094.2	RP1-7G5.6	0	0	0	0	0	0	0	0	0	0	0	0	0	0	0	0	0	0
ENSG00000249096.2	RP11-290F5.1	0	0.058593	0	0.119389	0.110713	0.367668	0	0.019099	0.147114	0.332524	0.009868	0.021489	0.119159	0.012284	0	0	0	0.306181
ENSG00000249098.1	RP11-39E3.4	0	0	0	0	0	0	0	0	0	0	0	0	0	0	0	0	0	0
ENSG00000249099.1	RP11-351N6.1	0	0	0	0	0	0	0	0	0	0	0	0	0	0	0	0	0	0
ENSG00000249100.1	CTD-2218K11.2	0	0	0	0	0	0.029305	0.024035	0	0.059731	0	0	0	0	0.029608	0	0	0	0
ENSG00000249101.1	AC008834.2	0	0	0	0	0	0	0	0	0	0	0	0	0	0	0	0	0	0
ENSG00000249102.1	CTD-2066L21.1	0	0	0	0	0	0	0	0	0	0	0	0	0	0	0	0	0	0
ENSG00000249104.1	USP17L17	0	0	0	0	0.01976	0	0	0	0	0	0	0	0	0	0	0	0	0
ENSG00000249105.2	RP11-25L5.2	0	0	0	0	0	0	0	0	0	0	0	0	0	0	0	0	0	0
ENSG00000249106.1	RP11-806K15.1	0	0	0	0	0	0	0	0	0	0	0	0	0	0	0	0	0	0
ENSG00000249109.1	RP11-1026M7.2	0	0	0	0	0	0	0	0	0	0	0	0	0	0	0	0	0.018534	0
ENSG00000249111.1	RP11-622J8.1	0	0	0	0	0.084631	0	0	0	0	0	0	0	0	0	0	0	0	0.113122
ENSG00000249112.1	RP11-43D2.2	0	0	0	0	0	0	0	0	0	0	0	0	0	0	0	0	0	0
ENSG00000249114.1	RP11-5N11.3	0	0.088205	0.092835	0	0	0	0	0	0	0	0	0	0	0	0	0	0	0
ENSG00000249115.4	HAUS5	21.4673	18.943	19.344	6.90583	6.33352	7.36633	17.2414	15.3393	14.9113	7.57779	7.86305	7.06157	15.1635	21.2674	20.9523	8.33288	6.58488	5.90741
ENSG00000249116.1	CTD-2194D22.3	0	0	0	0	0	0	0	0	0	0	0	0	0	0	0	0	0	0
ENSG00000249119.1	MTND6P4	16.5909	11.8745	6.94632	9.96654	6.27114	9.14104	10.5599	29.4519	49.1982	9.60382	8.23758	6.99149	11.357	11.4766	19.1159	12.8418	7.49732	7.84429
ENSG00000249122.1	RP11-227F19.2	0	0	0	0	0	0	0	0	0	0	0	0	0	0	0	0	0	0
ENSG00000249125.1	RP11-381N20.2	0	0	0	0	0	0.118419	0	0	0	0.086031	0	0.161588	0	0	0.093596	0.124857	0.130996	0.15328
ENSG00000249127.1	MTND3P3	0	0	0	0	0	0	0	0	0	0	0	0	0	0	0	0	0	0
ENSG00000249128.1	RP11-2N5.1	0	0	0	0	0	0	0	0	0	0	0	0	0	0	0	0	0	0
ENSG00000249129.1	SUDS3P1	0.772524	0.526928	0.636173	0.351999	0.370396	0.336028	0.667161	1.01497	1.24683	0.536743	0.373821	0.2528	0.551519	0.511972	0.949401	0.476407	0.411876	0.457104
ENSG00000249131.1	CTB-35F21.2	0.132544	0.081583	0.171086	0	0	0	0.072633	0.134673	1.1557	0.253487	0.145008	0	0.168362	0.171631	0	0.370693	0.389284	0.076457
ENSG00000249135.1	RP11-274E7.1	0	0	0	0	0	0	0	0	0	0	0	0	0	0	0	0	0	0
ENSG00000249138.1	RP11-701P16.1	0.349262	0.321741	0.253691	1.9242	1.64124	2.09674	0.281584	0.238907	0.613098	2.5172	1.94255	1.75613	0.35662	0.306192	0.243954	2.09712	1.26855	1.8698
ENSG00000249139.1	EPPIN-WFDC6	0	0	0	0	0	0	0	0	0	0	0	0	0	0	0	0	0	0
ENSG00000249140.1	PRDX2P3	1.6022	1.77228	1.10994	1.38999	1.21095	1.10766	1.03996	0.573679	0.622148	0.922399	0.736939	1.62809	1.19243	1.10068	2.09207	0.835066	0.934374	1.00056
ENSG00000249141.1	RP11-514O12.4	0.140909	0.394373	0	0	0.047693	0.286267	0.149912	0	0.687298	0.137073	0	0.076988	0	0.287921	0.136458	0.299038	0.090699	0.069469
ENSG00000249142.1	CTD-2290P7.1	0.146923	0.067662	0.022526	0.100646	0.014982	0.120032	0.019567	0.075501	0.147356	0.071791	0.078441	0.08675	0	0	0.07733	0.126558	0.106194	0.124348
ENSG00000249145.1	RP11-774O3.2	0	0	0	0	0	0	0	0	0	0	0	0	0	0	0	0	0	0
ENSG00000249148.2	AC006445.7	0	0	0.06909	0	0	0	0	0	0	0	0	0	0	0.070368	0	0	0	0
ENSG00000249149.2	RP11-79P5.3	0	0.295127	0	0	0	0	0	0	0.816708	0.187233	0	0	0.101963	0.10281	0	0	0	0
ENSG00000249150.1	CTC-472C24.1	0	0	0	0	0	0	0	0	0	0	0	0	0	0	0	0	0	0
ENSG00000249152.1	RP11-562F9.2	0	0	0	0	0	0	0	0	0	0	0	0	0	0	0	0	0	0
ENSG00000249153.1	CTD-2036A18.2	0.063815	0	0	0	0	0	0.034357	0.065427	0	0	0	0	0.039222	0	0	0	0	0
ENSG00000249156.1	RP11-432M8.9	0	0	0	0	0	0	0	0	0	0	0	0	0	0	0	0	0	0
ENSG00000249157.1	RP11-229C3.4	0	0	0	0	0	0	0	0	0	0	0	0	0	0	0	0	0	0
ENSG00000249158.2	PCDHA11	0	0	0	0.00619	0	0	0	0	0.098222	0	0	0	0	0.017553	0.012194	0	0	0
ENSG00000249159.2	RP11-480D4.2	0	0	0	0	0	0	0	0	0	0	0	0	0	0	0	0	0	0
ENSG00000249160.1	RP11-1C1.5	0	0	0	0.035607	0	0	0	0	0	0	0	0	0	0	0	0	0	0
ENSG00000249162.1	ADAM20P3	0	0	0	0	0	0	0	0	0.024386	0	0	0	0	0	0	0	0	0
ENSG00000249163.3	CTD-3028N15.1	0	0.061494	0	0.063411	0.041331	0.098193	0	0	0	0	0.0269	0	0	0	0.052527	0	0	0
ENSG00000249166.1	RP11-1C1.6	0	0	0	0	0	0	0	0	0	0.250702	0	0	0	0	0	0	0	0
ENSG00000249167.1	CTB-118N6.2	0	0	0	0.068233	0	0.069515	0	0	0	0	0	0	0	0	0.10927	0	0.076798	0.060069
ENSG00000249169.1	CTC-529L17.1	0	0	0	0	0.017953	0	0	0	0	0	0	0	0	0	0	0	0	0
ENSG00000249170.1	RP11-1J11.1	0	0	0	0	0	0	0	0	0	0	0	0	0	0	0	0	0	0
ENSG00000249171.1	RP11-767N15.1	0	0	0.067848	0	0	0.071442	0	0	0	0.052474	0	0	0	0.035924	0.057226	0	0	0.030726
ENSG00000249173.1	RP11-701P16.4	0	0	0	0	0.162386	0.18981	0	0	0	0.148678	0.167559	0.221113	0.047974	0	0	0.053811	0.112888	0.087876
ENSG00000249174.1	RP11-124N3.3	0	0.042109	0	0	0	0	0	0.070233	0	0	0	0	0	0	0	0	0	0
ENSG00000249175.1	CTC-484P3.3	0	0	0	0	0	0	0	0	0.026609	0	0	0	0	0	0	0.027006	0.028292	0
ENSG00000249176.1	RP11-304F15.5	0	0.039197	0.039848	0	0	0	0	0	0.167295	0	0.068791	0.037851	0	0.041905	0	0	0	0.036031
ENSG00000249177.1	MTND4P29	0	0	0	0	0	0	0	0	0	0	0	0	0	0	0	0	0	0
ENSG00000249180.1	CTC-506B8.1	0	0	0	0	0	0	0	0	0	0	0	0	0	0	0	0	0	0
ENSG00000249183.1	SUMO2P4	0	0.325752	0	0	0	0.177714	0.146218	0.265622	1.22828	0.249989	0	0	0.170488	0	0.356286	0.184541	0	0
ENSG00000249184.1	RP11-424M21.1	0	0	0	0	0	0	0	0	0	0	0	0	0	0	0	0	0	0
ENSG00000249186.1	RP11-423H2.5	0	0	0	0	0	0	0	0	0	0	0	0	0	0	0	0	0	0
ENSG00000249188.1	ENPP7P1	0.618824	0.495876	0.738282	0.156037	0.287951	0.295969	0.286825	0.169715	0.527808	0.238157	0.353819	0.484126	0.250311	0.462942	0.433269	0.085543	0.26897	0.208015
ENSG00000249189.1	AC010492.4	0	0	0	0	0	0	0	0	0	0	0	0	0	0	0	0	0	0
ENSG00000249191.1	UBE2V1P12	0	0	0	0	0	0	0	0	0	0	0	0	0	0	0	0	0	0
ENSG00000249192.1	CTB-36O1.3	0	0	0	0	0	0	0.746323	0	0	0	0	0	0	0	0	0	0	0
ENSG00000249193.1	HSPD1P5	0.272803	0.184269	0.232195	0.069766	0.049393	0.101531	0.152671	0.762511	0.996224	0.258253	0.154979	0.064985	0.242971	0.207491	0.398925	0.139201	0.129058	0.087661
ENSG00000249196.2	RP11-669N7.2	0	0	0	0	0.013391	0.021446	0	0	0	0	0	0	0	0	0	0	0.128486	0
ENSG00000249197.1	OR10J9P	0	0	0	0	0	0	0	0	0	0	0	0	0	0	0	0	0	0.023448
ENSG00000249198.1	RP11-772C9.1	0	0	0	0	0.078475	0	0	0	0	0	0	0	0	0	0	0	0	0
ENSG00000249199.1	CTD-2139B15.5	0	0	0	0	0	0	0	0	0	0	0	0	0	0	0	0	0	0
ENSG00000249200.1	RP11-290O12.1	0	0	0	0.363807	0.333479	0.370149	0	0	0	0	0.24329	0.338079	0	0	0	0	0.163473	0.128003
ENSG00000249201.2	CTD-3080P12.3	0	0	0	0	0	0	0	0	0.029581	0	0	0	0	0	0	0	0	0
ENSG00000249203.1	RP11-473L15.3	0	0	0	0	0	0	0	0	0	0	0	0	0	0	0	0	0	0
ENSG00000249206.2	GCNT1P2	0	0	0	0	0	0	0	0	0	0	0	0.046887	0	0	0	0	0	0
ENSG00000249207.1	RP11-360F5.1	0	0	0	0	0	0	0	0	0	0	0	0	0	0	0	0.060836	0	0
ENSG00000249209.1	AP000304.12	0	0	0	0	0	0	0	0	0	0	0	0	0	0	0	0	0	0
ENSG00000249210.1	GAPDHP38	0.27322	0.101126	0.025367	0.24281	0.084388	0.084086	0.153899	0.169122	0.219492	0.079108	0.075154	0.096446	0.024941	0.108551	0.172703	0.057025	0.030455	0.02303
ENSG00000249212.1	ATP1B1P1	1.46465	1.03968	1.64204	1.27235	1.2812	1.46433	1.05397	2.25808	2.06912	0.792406	1.12981	0.91507	1.41995	1.44867	1.29704	0.854684	1.72541	1.00161
ENSG00000249213.1	RP11-98P2.1	0.028068	0.034446	0.017202	0	0.022873	0	0	0	0	0	0	0	0	0	0.029532	0	0	0
ENSG00000249214.2	AC022558.1	0	0	0	0	0	0	0	0	0	0	0	0	0	0	0	0	0	0
ENSG00000249215.1	AC138517.4	0.020502	0.038345	0.012515	0.012791	0	0.026604	0.010898	0.084575	0.06472	0	0	0	0	0	0.043184	0	0	0
ENSG00000249216.1	RP11-227F19.5	0	0	0	0	0	0	0	0	0.153169	0	0	0	0	0	0	0	0	0
ENSG00000249219.1	RP13-560N11.1	0.097419	0	0	0	0	0	0	0	0	0	0	0	0	0	0	0	0	0
ENSG00000249222.1	ATP5L2	0.269935	0.630306	0.736903	0.205225	0.423729	0.246937	0.607841	0.498226	0.356156	0.051832	0.261237	0.668445	0.527254	0.567818	0.508755	0.373814	0.391416	0.333753
ENSG00000249225.1	RP11-343D2.11	0	0	0	0	0	0	0	0	0	0	0	0	0	0	0	0	0	0
ENSG00000249226.1	SUCLG2P4	0	0	0	0	0	0	0	0	0	0	0	0	0	0	0	0	0	0
ENSG00000249228.1	RP11-769N22.1	0	0	0	0.015075	0	0.031326	0	0	0.097884	0.023232	0	0.028071	0	0	0	0	0.017422	0
ENSG00000249229.2	CTC-342P15.1	0	0	0	0	0	0	0	0	0	0	0	0	0	0	0	0	0	0
ENSG00000249230.1	CDH12P2	0	0	0	0	0	0	0	0	0	0	0	0	0	0	0	0	0	0
ENSG00000249231.3	CASC16	0	0	0	0	0	0	0	0	0	0	0	0	0	0	0	0	0	0
ENSG00000249234.1	RP11-452J21.2	0	0	0	0	0	0	0	0	0	0	0	0	0	0	0	0	0	0
ENSG00000249235.1	RP11-468N14.4	0	0	0	0	0	0	0	0	0	0	0	0	0	0	0	0	0	0
ENSG00000249236.1	CTD-2227I18.1	0	0	0	0	0	0	0	0	0	0	0	0	0	0	0	0	0	0
ENSG00000249237.1	RP11-376N17.4	0.366312	0.17709	0.045975	0.049601	0.063865	0.150355	0.276857	0.233575	0.567638	0	0.248613	0.066752	0.256011	0.139956	0.14413	0.112276	0	0.043839
ENSG00000249238.1	RP11-83M16.2	0	0	0	0.009055	0	0.01886	0	0.030047	0.019843	0	0.015501	0	0	0	0	0	0.010497	0.008079
ENSG00000249239.2	RP11-428L21.2	0	0	0	0	0.036796	0	0	0	0	0	0	0	0	0	0.046944	0	0	0
ENSG00000249240.2	AC069368.3	5.94804	2.82765	4.62696	7.3286	6.13096	7.28766	5.97322	14.678	15.3691	5.88916	5.78386	1.71503	3.6451	6.27607	0.067731	3.20136	3.86792	5.72898
ENSG00000249241.1	AC195454.1	0	0	0	0	0	0.028317	0	0	0	0	0	0	0	0	0	0	0.031447	0.02433
ENSG00000249242.3	TMEM150C	1.70282	1.52029	1.64113	0.644437	0.571716	0.581059	1.3955	2.70743	2.60829	0.639386	0.622596	0.683985	0.993906	1.51168	1.23957	0.240708	0.49222	0.417527
ENSG00000249244.1	RP11-548H18.2	0	0	0	0	0	0	0	0	0	0	0.011166	0	0	0	0	0	0.007548	0
ENSG00000249245.2	RP11-557J10.3	0.040619	0.049246	0.037203	0.02535	0	0	0.054002	0.062927	0.101386	0	0.032501	0.011798	0.012177	0.080839	0.064191	0.028	0.029356	0.03389
ENSG00000249247.1	RP11-627H22.9	0	0	0	0	0	0	0	0	0	0	0	0	0	0	0	0	0	0
ENSG00000249249.1	AC010226.4	0	0.165446	0	0.130203	0.099318	0	0.045676	0.086231	0.265238	0.086031	0	0	0	0	0	0	0	0
ENSG00000249251.1	PGAM1P8	0	0	0	0	0	0	0	0	0	0	0	0	0	0	0	0	0	0
ENSG00000249252.1	RP11-665G4.1	0	0	0	0	0	0	0	0	0.18954	0.069895	0.039329	0	0	0	0	0	0	0
ENSG00000249253.1	RP11-77P16.1	0	0	0	0	0	0	0	0	0	0	0	0	0	0	0	0	0	0
ENSG00000249255.1	PGAM1P9	0	0	0	0	0	0	0	0	0	0	0	0	0	0	0	0	0	0
ENSG00000249256.2	ATP5LP3	0	0	0	0	0	0	0	0	0.5222	0	0	0.136422	0	0	0	0.154978	0	0
ENSG00000249257.1	RP11-75N20.2	0	0	0	0	0	0	0	0	0	0	0	0	0	0	0	0	0	0
ENSG00000249258.2	RP11-468H14.2	0	0	0	0	0	0	0	0	0.044599	0	0	0	0	0	0	0	0	0
ENSG00000249259.2	RP11-166J5.1	0	0	0	0.012106	0	0.012593	0.02063	0.020025	0.052726	0	0	0	0	0.012878	0	0	0	0
ENSG00000249261.1	RP11-284A20.2	0	0	0	0	0	0	0	0	0	0	0	0	0	0	0	0	0	0
ENSG00000249262.2	RP11-710E1.1	0	0	0	0	0	0	0	0	0	0	0.063301	0.034789	0	0	0	0	0	0.03314
ENSG00000249263.2	PARP4P3	0	0	0	0	0	0	0	0	0	0	0	0	0	0	0	0	0	0
ENSG00000249264.1	EEF1A1P9	1.83951	1.45988	1.05157	1.45893	0.755845	0.890078	0.894548	2.20161	2.27374	2.59947	0.907545	1.46055	0.826491	1.1987	3.27988	1.39635	1.78265	1.23338
ENSG00000249265.1	AC113167.2	0	0	0	0	0	0	0	0	0	0	0	0	0	0	0	0	0	0
ENSG00000249266.1	MTHFD2P6	0	0	0	0	0	0	0	0	0	0.038652	0.021526	0	0	0	0	0	0.029094	0
ENSG00000249267.2	LINC00939	0.00728	0	0	0	0	0	0	0	0.024735	0.038027	0	0	0.004333	0	0	0.010016	0.013132	0
ENSG00000249269.1	RP11-756P10.4	0.121192	0.074569	0.077849	0	0.155822	0.080545	0.198758	0.123328	0.152208	0.231967	0	0.073669	0.153295	0.15726	0	0.338598	0.088864	0.06969
ENSG00000249270.1	KATNBL1P4	0	0	0	0	0	0	0	0	0	0	0	0	0	0	0	0	0	0
ENSG00000249271.2	HNRNPA1P44	0.048023	0	0	0	0	0.031373	0.02574	0	0.063947	0.092364	0	0.028271	0	0.03165	0	0	0	0
ENSG00000249272.1	UNC93B8	0	0	0	0	0	0.06376	0	0	0	0	0	0	0	0	0	0	0	0
ENSG00000249274.1	PDLIM1P4	0.443108	0.452117	0.530165	0.69195	1.07518	0.80054	0.513807	0.631271	0.764624	0.905513	1.00885	0.960202	0.843957	0.824483	0.906372	1.10293	1.32833	0.737232
ENSG00000249275.1	RP11-364P22.2	0.158599	0.292158	0.098466	0.067035	0.065555	0.034577	0	0	0.139792	0	0.113671	0	0.032289	0.104408	0.166291	0.036599	0.115108	0
ENSG00000249276.1	RP11-8L21.1	0	0	0	0	0	0	0	0	0	0	0	0	0	0	0	0	0	0
ENSG00000249277.1	RP11-302F12.4	0	0	0	0	0	0	0	0	0	0	0	0	0	0	0	0	0	0
ENSG00000249278.1	RP11-688H10.1	0	0	0	0	0	0	0	0	0	0	0	0	0	0	0	0	0	0
ENSG00000249279.1	CTC-436P18.3	0	0	0	0	0	0	0	0	0	0	0	0.042461	0	0	0	0	0	0
ENSG00000249282.1	RP11-432M8.6	0	0	0	0	0	0	0	0	0	0	0	0	0	0	0	0	0	0
ENSG00000249283.2	ACTR3BP4	0	0	0	0	0	0	0	0	0	0	0	0	0	0	0	0	0	0
ENSG00000249284.1	RP11-287F9.1	0	0	0	0	0	0	0	0	0.036185	0	0	0	0	0	0	0	0	0
ENSG00000249285.1	RP11-81B23.1	0	0	0	0	0	0	0	0	0	0	0	0	0	0	0	0	0	0
ENSG00000249286.1	CTD-2210P15.2	0.746969	0.740053	0.230758	0.28779	0.221722	0.216819	0.333241	0.512133	0.443689	0.280429	0.333845	0.170651	0.629929	0.794335	0.479886	0.086422	0.270568	0.186122
ENSG00000249287.1	CTD-2593A12.3	0	0	0	0	0	0	0	0	0.135078	0	0	0	0.020258	0	0	0	0	0
ENSG00000249288.1	SLC25A15P5	0	0	0	0	0	0	0	0	0	0	0	0	0	0	0	0	0	0
ENSG00000249289.1	CTD-2272G21.1	0	0	0	0	0	0	0	0	0	0.211109	0	0	0	0	0	0.07689	0.080701	0.126348
ENSG00000249290.1	RP11-68L1.2	0	0	0	0	0	0	0	0	0	0	0	0	0	0	0	0	0	0
ENSG00000249293.1	CTC-575I10.1	0	0	0	0	0	0	0	0	0.110803	0	0	0	0	0	0	0	0	0
ENSG00000249295.1	RP11-241G9.3	0	0	0	0	0	0	0	0	0	0	0	0	0	0	0	0	0	0
ENSG00000249297.1	RP11-97E7.2	0	0	0	0	0	0	0	0	0	0	0	0	0	0	0	0	0	0
ENSG00000249301.1	RP11-524L6.3	0	0	0	0	0	0	0	0	0	0	0	0.14517	0	0	0	0	0	0
ENSG00000249302.2	FTH1P24	0	0	0	0	0	0	0	0	0	0	0	0	0	0	0	0	0	0
ENSG00000249304.1	RP11-26P13.2	0	0	0	0	0	0	0	0	0	0	0	0	0	0	0	0	0	0
ENSG00000249305.1	RP11-13L2.1	0	0	0	0	0	0	0	0	0	0	0	0	0	0	0	0	0	0
ENSG00000249306.1	RP11-267A15.1	0	0	0	0	0	0	0	0	0	0	0	0	0	0	0	0	0	0
ENSG00000249307.1	LINC01088	3.7613	3.6746	3.93909	14.7483	15.3729	16.3485	9.89994	18.0002	22.9407	35.0591	33.4164	35.7667	13.4217	14.2784	16.2605	50.1839	55.7455	51.2692
ENSG00000249309.1	RP11-153M7.5	0	0.057808	0.119289	0.060832	0.039788	0.062119	0.102117	0	0	0	0.102093	0.226235	0	0.184015	0	0	0	0.053626
ENSG00000249310.2	APOBEC3B-AS1	0	0	0	0	0	0	0	0	0	0	0	0	0	0	0	0	0	0
ENSG00000249311.3	TERF1P3	0.03254	0	0.024832	0.025368	0.033042	0.026252	0	0	0	0	0	0.022292	0.024437	0	0.034217	0	0	0
ENSG00000249312.1	ARL2BPP4	0	0	0	0	0	0	0	0	0	0	0	0	0	0	0	0	0	0
ENSG00000249316.2	CTC-493P15.2	0	0	0	0	0	0	0	0	0	0	0	0	0	0	0	0	0	0
ENSG00000249317.1	CTB-191D16.1	0	0	0	0	0	0	0	0	0	0	0	0	0	0	0	0	0	0
ENSG00000249318.1	AC010468.2	0	0	0	0	0	0	0	0	0	0	0	0	0	0	0	0	0	0
ENSG00000249319.1	AC068533.7	6.68358	3.85195	5.5618	3.68571	2.84167	4.08529	4.48828	13.5659	9.80872	2.76679	0.770552	2.32063	4.22891	4.42836	3.56627	1.41258	3.82349	2.27526
ENSG00000249320.1	RP11-206P5.1	0	0	0	0	0.034291	0.107489	0.044155	0	0	0.078287	0	0	0	0	0	0	0	0
ENSG00000249321.1	OR5H5P	0	0	0	0	0	0	0	0	0	0	0	0	0	0	0	0	0	0
ENSG00000249326.1	CTD-2194D22.4	0	0	0	0	0	0	0	0	0.031961	0	0	0	0	0	0	0	0	0
ENSG00000249328.2	RP11-26J3.1	0	0	0	0.044252	0.014382	0.069075	0	0	0	0	0	0.030903	0	0.011783	0	0	0.038436	0.009866
ENSG00000249329.1	RP11-432M8.5	0	0	0	0	0	0	0	0	0	0	0	0	0	0	0	0	0	0
ENSG00000249330.1	RP11-436F23.1	0	0	0	0	0	0	0	0	0	0	0	0	0	0	0	0	0	0
ENSG00000249332.1	RP1-251I12.1	0	0	0	0	0	0	0	0	0	0	0	0	0	0	0	0	0	0
ENSG00000249333.1	LL22NC03-23C6.12	0	0	0	0	0	0	0	0	0	0	0	0	0	0	0	0	0	0
ENSG00000249334.1	RP11-61G19.1	0	0	0	0	0	0	0	0	0	0	0	0	0	0	0	0	0	0
ENSG00000249335.1	CTC-340D7.1	0	0	0	0	0	0	0	0	0	0	0	0	0	0	0	0	0	0
ENSG00000249336.1	RP11-133G22.1	0	0	0	0	0.061246	0	0.083782	0	0	0	0	0.078242	0	0	0	0.116583	0	0
ENSG00000249337.2	SNX18P25	0	0	0	0	0	0	0	0	0	0	0	0	0	0	0	0	0	0
ENSG00000249338.1	HMGB1P47	0	0	0	0	0	0	0	0	0	0	0	0	0	0	0	0	0	0
ENSG00000249339.1	RP11-321E2.7	0	0	0.049396	0.016802	0.010977	0	0	0	0	0	0	0	0	0	0	0	0	0
ENSG00000249341.1	RP11-317M11.1	0	0	0	0	0.019746	0.078385	0	0	0	0.023393	0	0	0	0	0	0	0	0
ENSG00000249343.1	CTD-2275D24.2	0	0	0	0	0.050613	0	0	0	0	0	0	0	0	0	0	0	0	0
ENSG00000249345.2	RP11-575F12.1	0	0	0	0	0	0	0	0	0	0	0	0	0	0	0	0	0	0
ENSG00000249346.2	LINC01016	0	0	0	0	0	0	0	0	0.174696	0	0	0	0	0.007772	0	0	0	0
ENSG00000249347.1	RP11-747H12.4	0	0	0	0	0	0	0.094113	0	0	0	0	0	0	0	0	0	0	0
ENSG00000249348.1	UGDH-AS1	0.359296	0.277525	0.250902	0.22341	0.198929	0.198258	0.310578	0.357226	0.490394	0.141121	0.191288	0.238852	0.413271	0.450895	0.364798	0.17407	0.163141	0.169835
ENSG00000249349.1	CTC-384G19.1	0	0	0	0	0	0	0	0	0	0	0	0	0	0	0	0	0	0
ENSG00000249351.2	RP11-498E11.2	0	0	0	0	0	0	0	0	0.138592	0	0	0	0	0	0	0	0	0
ENSG00000249352.3	7SK	0.207977	0	0	0	0	0	0	0	0.210294	0	0	0.12856	0	0	0	0	0	0
ENSG00000249353.2	NPM1P27	19.7189	17.1231	14.3248	10.2802	7.50155	9.52655	13.7393	32.0318	49.2525	16.7667	12.4428	8.53221	13.7139	16.3181	15.6519	12.4302	10.3231	9.19045
ENSG00000249356.1	RP11-21I10.2	0	0	0	0.053618	0	0	0.022783	0	0.056928	0	0.022789	0	0.025907	0	0.089651	0	0	0
ENSG00000249357.2	RP11-432M8.8	0	0	0	0	0.065557	0	0	0	0	0	0	0	0	0	0	0	0	0
ENSG00000249359.2	RP11-374A4.1	0	0	0	0	0	0	0	0	0	0	0.003518	0	0.004689	0	0.013971	0	0	0
ENSG00000249360.1	CTD-2233C11.3	0	0.023526	0	0.02413	0.01571	0	0	0.039435	0.051302	0	0	0	0	0.025288	0.04027	0	0.027753	0
ENSG00000249362.1	CTD-2316B1.1	0	0	0	0.044517	0	0	0	0	0	0	0	0	0	0	0	0	0	0
ENSG00000249363.1	CTB-78O21.1	0.144663	0.088818	0.268787	0.213516	0.079513	0.157517	0.310102	0.198182	0.767881	0.046371	0.103566	0.198717	0.176244	0.47668	0.303557	0.066723	0.069943	0.108321
ENSG00000249364.1	RP11-434D9.1	0	0	0	0	0.028249	0	0	0	0	0	0	0	0	0.016524	0	0	0	0
ENSG00000249365.1	RP11-508M8.1	0	0	0	0	0	0	0	0	0	0	0	0	0	0	0	0	0	0
ENSG00000249367.1	FABP5P12	0	0	0	0	0	0	0	0	0	0	0	0	0	0	0	0	0	0
ENSG00000249368.1	RP11-782K4.1	0	0	0	0	0	0	0	0	0	0	0	0	0	0	0	0	0	0
ENSG00000249372.1	ATP6V1G1P6	0	0	0	0	0	0	0	0	0	0	0	0	0	0	0	0	0	0.217826
ENSG00000249373.2	RP11-650J17.2	0	0	0	0	0	0	0	0	0	0	0	0	0	0	0	0	0	0
ENSG00000249375.3	CASC11	0.048487	0.059539	0.127917	0.030675	0.10445	0.102249	0.051973	0.099634	0.166867	0.099101	0.182253	0.114194	0.036185	0.071308	0	0.100641	0.140664	0.054465
ENSG00000249378.1	LINC01060	1.99088	1.87676	2.66993	0.845611	1.03782	1.19311	1.48408	2.35933	3.91076	1.51624	1.04471	1.24246	1.82776	2.00515	2.1197	0.802723	1.91593	1.11335
ENSG00000249379.1	RP1-27K12.4	0	0	0	0	0	0	0	0	0	0	0	0	0	0	0	0	0	0
ENSG00000249380.1	RP11-1325J9.1	0	0	0	0	0	0	0	0	0	0	0	0	0	0	0	0	0	0
ENSG00000249381.1	LINC00500	0.089718	0.165446	0.170345	0	0.113622	0	0.291957	0.274991	1.03755	0.172062	0.243284	0.107726	0.391496	0.468611	0.655175	0.062428	0.065498	0.051093
ENSG00000249382.1	RP11-340A13.1	0	0	0	0	0	0	0	0	0	0	0	0	0	0	0	0	0	0
ENSG00000249383.1	RP11-1018N14.1	0	0	0	0	0.009054	0	0	0.02299	0	0	0	0.025928	0	0	0	0	0.032203	0
ENSG00000249386.1	RP11-627H22.6	0	0	0	0	0	0	0	0	0	0	0	0	0	0	0	0	0	0
ENSG00000249387.1	KRTAP5-14P	0	0	0	0	0	0	0	0	0	0	0	0	0	0	0	0	0	0
ENSG00000249388.1	RP11-834C11.6	0	0	0	0	0	0	0	0	0	0	0	0	0	0	0	0	0	0
ENSG00000249392.1	RP11-725D20.1	0	0	0	0	0	0	0	0	0	0	0	0	0	0	0	0	0	0
ENSG00000249395.2	CASC9	1.81989	1.61691	1.37598	0.892177	1.12265	0.584971	1.5376	3.29963	3.19286	0.467469	1.49307	0.222329	1.08941	0.933047	0.544908	0.405664	0.698277	0.60829
ENSG00000249396.1	RP11-1C1.4	0	0	0	0.022081	0	0	0	0.018282	0	0	0	0	0.010608	0	0	0	0	0
ENSG00000249400.1	HMGB3P17	0	0	0	0	0	0	0	0	0	0	0.037814	0	0	0	0	0	0	0
ENSG00000249403.1	CTC-281M20.4	0	0	0	0	0	0	0	0	0	0	0	0	0	0	0	0	0	0
ENSG00000249404.1	CTD-2234B20.1	0	0	0	0	0	0	0	0	0	0	0	0	0	0	0	0	0	0
ENSG00000249405.1	RP11-317O24.1	0.217353	0.166837	0.236334	0.034476	0.112397	0.035553	0.029172	0.223134	0	0	0.058439	0	0.199297	0.178799	0	0	0	0.091741
ENSG00000249406.1	RP11-893F2.5	0	0	0	0	0	0	0	0	0	0	0	0	0	0	0	0	0	0
ENSG00000249407.1	IL20RB-AS1	0	0	0	0	0	0	0	0	0.109304	0	0	0	0	0	0	0	0	0
ENSG00000249409.1	RP11-501E14.1	0	0.056447	0	0	0.112121	0	0	0.09379	0.353416	0.08804	0.049824	0	0	0	0	0	0	0
ENSG00000249410.1	AK4P2	0	0	0	0	0	0	0	0	0	0	0	0	0	0	0	0	0	0
ENSG00000249411.1	RP11-391J13.1	0	0	0	0	0	0	0	0.017668	0.023296	0	0	0	0	0	0	0	0	0
ENSG00000249412.1	CTC-563A5.2	0	0	0	0	0	0	0	0	0	0	0	0	0	0	0	0	0	0
ENSG00000249413.2	RP11-25H12.1	0.868836	0.818153	0.685079	0.368155	0.432224	0.720695	0.653723	0.772636	0.610204	0.166987	0.311742	0.308329	0.709593	0.723656	0.728271	0.160512	0.336589	0.228465
ENSG00000249416.2	RP11-614F17.1	0	0	0	0	0	0.117779	0	0	0	0	0	0	0	0	0	0	0	0
ENSG00000249417.1	RP11-438D8.2	0	0	0	0	0	0	0	0	0	0	0	0	0	0	0	0	0	0
ENSG00000249418.2	AC005741.2	0	0	0	0	0	0	0	0	0	0	0	0	0	0	0	0	0	0
ENSG00000249419.1	RP11-497K21.1	0	0	0	0	0	0	0	0	0	0	0	0	0	0	0	0	0	0
ENSG00000249421.1	ADAMTS19-AS1	0	0	0.034197	0	0	0	0.088631	0	0	0	0	0.064992	0	0.036202	0.057671	0.114303	0	0.030971
ENSG00000249423.1	RP11-284A20.1	0	0	0	0	0	0	0	0	0	0.46856	0	0	0	0	0	0	0	0
ENSG00000249425.1	RP11-502M1.2	0	0	0	0	0	0	0	0.057022	0	0	0	0	0	0	0	0	0	0
ENSG00000249426.1	CTC-448D22.1	0	0	0	0	0	0	0	0	0	0	0.109245	0	0	0	0	0	0	0
ENSG00000249427.1	RP11-432M8.4	0	0	0	0	0	0	0	0	0	0	0	0	0	0	0	0	0	0
ENSG00000249428.1	RP11-503N18.3	0	0	0	0.017593	0	0	0	0	0.138886	0	0.030018	0	0.016917	0	0	0.058138	0.020306	0
ENSG00000249429.1	CTD-2050E21.1	0	0	0	0	0	0	0	0	0	0	0	0	0	0	0	0	0	0
ENSG00000249430.1	CTD-2231H16.1	0	0	0	0	0	0	0	0	0	0	0	0	0	0	0	0	0	0
ENSG00000249433.1	CTB-161J7.2	0	0	0	0	0	0	0	0	0	0	0	0	0	0	0	0	0	0
ENSG00000249435.1	CTD-2224J9.7	0	0.064744	0.067142	0	0	0	0	0	0	0.100856	0	0	0	0	0	0	0	0.060254
ENSG00000249436.1	CTD-2023N9.3	0	0	0	0	0	0	0	0	0	0	0	0	0	0	0	0	0	0
ENSG00000249437.3	NAIP	27.9969	20.45	20.2529	11.5204	9.04078	11.8252	13.2354	11.4576	14.6015	14.5609	7.5974	5.81519	21.9	15.9683	14.6522	11.2287	15.5955	15.2579
ENSG00000249438.2	KRT18P45	0	0	0	0	0.024168	0	0	0	0.079819	0	0.015838	0	0	0	0	0	0	0
ENSG00000249439.1	HMGN1P14	0	0	0	0	0	0	0	0	0	0	0	0	0	0	0	0	0	0
ENSG00000249441.1	RP11-94H6.1	0	0	0	0	0	0	0	0	0	0	0	0	0	0	0	0	0	0
ENSG00000249443.1	RP11-1396O13.22	0.159289	0	0	0	0	0	0	0	0	0	0	0	0	0	0	0	0	0
ENSG00000249444.2	RP11-93O17.1	0	0	0	0.0421	0	0	0	0	0	0	0	0	0	0	0	0	0	0
ENSG00000249446.2	TRAJ60	0	0	0	0	0	0	0	0	0	0	0	0	0	0	0	0	0	0
ENSG00000249448.1	RP11-474J18.1	0	0	0	0	0	0	0	0.02567	0	0	0	0	0	0	0	0	0	0.013874
ENSG00000249449.1	MRP63P6	0	0	0	0	0	0	0	0	0	0	0	0	0	0	0	0	0	0
ENSG00000249451.1	RP11-94C24.6	0	0	0	0.114972	0	0	0.095497	0	0	0	0	0	0	0	0	0	0	0
ENSG00000249452.2	RP11-638O6.1	0	0	0	0	0	0	0	0	0	0	0	0	0	0	0	0	0	0
ENSG00000249453.1	RP13-497K6.1	0	0	0	0	0	0	0	0	0	0	0	0	0	0	0	0	0	0
ENSG00000249454.1	GZMAP1	0	0	0	0	0	0	0	0	0	0	0	0	0	0	0	0	0	0
ENSG00000249456.1	RP11-298J20.4	5.69074	4.55084	5.50835	2.78529	3.52595	4.77858	6.0387	2.92273	1.4365	2.90164	2.95982	3.95751	4.87482	4.82357	5.03212	4.44262	4.35931	2.94956
ENSG00000249458.1	RP11-624A4.1	0	0	0	0	0	0	0	0	0.156634	0	0	0	0	0	0	0	0	0
ENSG00000249459.4	ZNF286B	1.02012	0.97567	1.50429	0.827513	1.23953	0.728057	1.3739	1.3641	0.815107	0.878388	1.76937	1.09534	1.81607	1.45928	1.36725	0.721144	0.564545	0.809045
ENSG00000249460.1	RP11-665C14.2	0	0	0	0	0	0	0	0	0	0	0	0	0	0	0	0	0	0
ENSG00000249462.1	MLLT10P2	0	0	0	0	0	0	0	0	0	0	0	0	0	0	0	0	0	0
ENSG00000249463.1	RP11-1E22.1	0	0	0	0	0	0	0	0	0	0	0	0	0	0	0	0	0	0
ENSG00000249464.1	RP11-93L9.1	0.02747	0.016847	0.016652	0.055255	0.005529	0.035532	0.007272	0.038916	0.088567	0	0.007301	0.045585	0.070135	0.009139	0.014495	0	0.046956	0.022814
ENSG00000249465.1	RBMXP4	0.132325	0.131212	0.042707	0.065125	0	0.039666	0.038235	0.271314	0.047761	0.125551	0.019036	0	0	0.241659	0.259857	0.031953	0.055122	0
ENSG00000249467.1	RP11-492O8.1	0	0	0	0	0	0	0	0	0	0	0	0	0	0	0	0	0	0
ENSG00000249471.3	ZNF324B	8.40049	7.00088	7.75441	5.89467	4.86447	5.47482	7.78506	6.04716	4.83124	5.60494	6.7011	5.66177	7.8043	8.06533	7.98321	6.335	6.58129	6.20956
ENSG00000249472.1	RP11-1267H10.2	0	0	0	0	0	0	0	0	0	0	0	0	0	0	0	0	0	0
ENSG00000249474.1	RP11-49I4.3	0	0	0	0	0	0.22015	0	0	0	0.156856	0.090311	0	0	0	0	0	0	0
ENSG00000249476.1	CTD-2587M2.1	0.587207	0.343935	0.411903	0.216725	0.268206	0.251744	0.314355	0.477296	0.507072	0.133641	0.122744	0.175172	0.263019	0.41708	0.341192	0.077148	0.133081	0.124192
ENSG00000249478.1	CTB-49A3.5	0.01173	0.055574	0	0.021864	0.036632	0.075951	0	0	0	0.022619	0.031212	0.013573	0	0	0	0.016147	0.02537	0.051499
ENSG00000249479.1	RP11-171N4.3	0	0	0	0	0	0	0	0	0	0	0	0	0	0	0	0	0	0
ENSG00000249481.2	SPATS1	0	0	0	0.036488	0.02374	0	0.039106	0	0	0	0	0	0	0	0	0	0	0
ENSG00000249482.1	USP17L14P	0	0	0	0.015191	0	0	0	0.025051	0	0	0	0	0.029206	0	0	0	0	0
ENSG00000249483.1	CTD-2249K22.1	0.077462	0	0	0	0.032477	0	0.083735	0.237818	0.70327	0.297356	0.167559	0.184976	0.095948	0.202841	0.56662	0.053811	0	0.043938
ENSG00000249484.4	AC091969.1	0	0	0	0	0.027424	0	0	0	0	0	0	0.010396	0	0	0	0	0	0
ENSG00000249485.1	RBBP4P1	0.780398	0.711052	0.698769	0.415889	0.292657	0.319682	0.839461	1.54509	1.37915	0.561991	0.297786	0.296395	0.545563	0.79469	1.51497	0.248186	0.270822	0.366318
ENSG00000249486.1	RP11-215I16.1	0	0	0	0	0	0	0	0	0	0	0	0	0	0	0	0	0	0
ENSG00000249487.2	RP11-97O12.2	0	0	0	0	0.03098	0	0	0	0.08471	0	0	0.012095	0	0	0	0	0	0
ENSG00000249488.1	AC006160.4	0	0	0	0	0	0	0	0	0	0	0	0	0	0	0	0	0	0
ENSG00000249489.1	GAPDHP70	0.07828	0.120127	0.024126	0.049295	0.01605	0.153083	0	0.040283	0.305084	0.075328	0.020969	0.022973	0	0.103392	0.246709	0.054089	0.085032	0.043824
ENSG00000249490.1	CTD-2333M24.1	0	0	0	0	0	0	0	0	0	0	0	0	0	0	0	0	0	0
ENSG00000249491.1	EGFLAM-AS1	0	0	0	0	0	0	0	0	0	0	0	0	0	0	0	0	0	0
ENSG00000249492.1	RP11-159F24.3	0.479834	0.369032	0.297978	1.02689	1.07671	0.992467	0.368174	0.244178	0.60315	1.0048	0.580928	0.608658	0.511001	0.42896	0.373838	0.533438	0.846001	0.387079
ENSG00000249493.1	ANKRD20A18P	1.9367	1.00285	0.973526	0.463197	0.476364	0.404741	0.776515	1.74476	1.29794	0.292998	0.886898	0.307576	1.02278	1.31657	2.22922	0.142067	0.37272	0.466199
ENSG00000249494.1	CTB-161M19.4	0	0	0	0	0.064613	0.099712	0	0	0	0	0	0	0	0	0	0	0	0
ENSG00000249495.1	RP11-1152B5.1	0	0	0	0	0	0	0	0	0	0	0	0	0	0	0	0	0	0
ENSG00000249497.1	RP11-1079K10.5	0	0	0	0	0	0	0	0	0	0	0	0	0	0	0	0	0	0
ENSG00000249500.1	RP11-340B18.1	0	0	0	0	0	0	0	0	0	0	0	0.01011	0	0	0	0	0	0
ENSG00000249501.1	USP9YP2	0	0	0.025427	0	0	0	0	0	0.164963	0	0	0	0	0	0	0	0	0
ENSG00000249502.1	AC006160.5	0.874605	0.501318	1.0528	2.18696	1.95836	1.4511	1.06556	1.4358	1.76545	0.672363	1.16122	0.689853	0.714463	0.779239	0.305445	0.929124	1.5248	1.15006
ENSG00000249503.1	HMGN1P16	0	0	0	0	0	0	0	0	0	0	0	0	0	0	0	0	0	0
ENSG00000249504.2	PCDHA14	0	0.010273	0	0	0	0.03257	0.017783	0.017282	0.068377	0	0.026769	0	0.020041	0.022234	0	0	0	0
ENSG00000249505.1	RP11-434H6.2	0.034728	0	0	0.021822	0	0	0	0	0.419257	0.033429	0	0	0	0	0	0	0.050262	0.038825
ENSG00000249506.3	ZEB2P1	0.035477	0	0	0.044555	0.014494	0	0.037898	0.073064	0.144909	0.034113	0.075901	0	0.021416	0	0.150065	0.024537	0.076956	0.019811
ENSG00000249509.1	RP11-402J6.1	0.065359	0	0	0	0	0	0	0	0.176907	0	0	0	0	0	0	0	0	0
ENSG00000249510.1	KB-1247B1.1	0	0	0	0	0	0	0	0	0	0	0	0	0	0	0	0	0	0
ENSG00000249513.2	RP11-404I7.1	0	0	0	0	0	0	0	0	0	0	0	0	0	0	0	0	0	0
ENSG00000249514.1	CTD-2266L18.1	0	0	0	0	0	0	0	0	0	0	0	0	0	0	0	0	0	0
ENSG00000249515.1	CTD-2151A2.1	0	0	0	0	0	0	0	0	0	0	0	0	0	0	0	0	0	0
ENSG00000249516.1	CTD-2201E18.2	0	0	0	0	0	0	0	0	0	0	0	0	0	0	0	0	0	0
ENSG00000249518.1	CTC-327F10.1	0	0	0	0	0	0	0	0	0	0	0	0	0	0	0	0	0	0
ENSG00000249519.1	RP11-777N19.1	0	0	0	0	0	0	0	0	0	0	0	0	0	0	0	0	0	0
ENSG00000249520.1	RP11-386B13.1	0	0.10988	0	0	0	0	0	0	0	0	0	0	0	0	0	0	0	0
ENSG00000249521.1	CTD-2161F6.3	0	0	0	0	0	0	0	0	0	0	0	0	0	0	0	0	0	0
ENSG00000249522.1	RP11-718M20.5	0	0	0	0	0	0	0	0	0.238104	0	0	0	0	0	0	0	0	0
ENSG00000249525.1	RP11-344G13.2	0	0	0	0	0	0	0	0	0	0	0	0	0	0	0	0	0	0
ENSG00000249526.1	CTB-35F21.1	0.083537	0.102682	0.105408	0	0	0.055048	0	0	0.215688	0	0.04524	0	0.051906	0	0.087222	0.116159	0.182785	0
ENSG00000249531.2	RP11-642E20.3	0	0	0	0	0	0	0	0	0	0	0	0	0	0	0	0	0	0
ENSG00000249532.2	MIR302B	0	0	0	0	0	0	0	0	0	0	0	0	0	0	0	0	0	0
ENSG00000249534.1	RP11-83C7.2	0	0	0	0	0	0	0	0	0	0	0	0	0	0	0	0	0	0
ENSG00000249539.1	MRPS36P2	0	0	0.451351	0.152171	0.39899	0.917743	0.503215	0.228999	0.804843	0.21582	0.626876	0.703269	1.02679	0.145164	0	0.318511	0.167821	0.266837
ENSG00000249540.1	RP11-789L4.1	0	0	0	0	0	0.133637	0	0	0	0	0	0	0	0	0	0	0	0.348911
ENSG00000249541.1	RP11-692C23.1	0	0.04532	0	0	0	0	0	0	0.049435	0	0	0	0	0.024394	0	0	0	0
ENSG00000249542.2	EEF1A1P21	0	0	0	0	0	0	0	0	0	0	0	0	0	0	0	0	0	0
ENSG00000249545.1	CTC-558O19.1	0	0	0	0	0	0	0	0	0	0	0	0	0	0	0	0	0	0
ENSG00000249547.1	RP11-453O5.1	0	0	0	0	0	0	0	0	0	0	0	0	0	0	0	0	0	0
ENSG00000249550.2	RP11-438N16.1	0	0	0	0	0	0	0	0	0	0	0	0	0	0	0	0	0	0
ENSG00000249551.1	RP11-2N5.2	0	0	0	0	0	0	0	0	0	0	0	0	0	0	0	0	0	0
ENSG00000249553.1	PPP2R2B-IT1	0	0	0	0	0	0	0	0	0	0	0	0	0	0	0	0	0	0
ENSG00000249555.2	TMEM248P1	0	0	0	0	0	0	0	0	0	0	0	0	0	0	0	0	0	0
ENSG00000249557.2	HSPD1P15	0	0	0	0	0	0.02348	0	0	0	0	0	0	0	0	0.037885	0	0	0
ENSG00000249558.1	RCC2P4	0.039271	0.048211	0.048418	0.024732	0	0	0	0	0	0	0.042081	0.023021	0	0.025934	0.082511	0	0	0
ENSG00000249562.1	RP11-116O11.2	0	0	0	0	0	0	0	0	0	0	0	0	0	0	0	0	0	0
ENSG00000249563.1	RP11-751L19.1	0	0	0	0	0	0	0	0	0	0	0	0	0	0	0	0	0	0
ENSG00000249564.1	RP11-390C19.1	0	0	0	0	0	0	0	0	0	0	0	0	0	0	0	0	0	0
ENSG00000249565.2	SERBP1P5	1.67128	1.45227	0.750899	0.978218	0.572371	0.665303	0.885959	3.098	5.4281	1.67031	0.858969	0.915424	1.28159	1.3804	2.04753	1.17093	0.985404	0.782172
ENSG00000249568.1	RP11-234O6.2	0	0	0	0	0	0	0	0	0	0	0	0	0	0	0	0	0	0
ENSG00000249572.1	CTD-2203K17.1	2.0741	1.16407	1.94093	2.27101	2.66543	2.20223	1.56528	2.21107	0.926676	1.46998	1.02715	2.11186	1.01211	1.94274	1.78734	1.81982	1.31678	1.48953
ENSG00000249574.1	AC226118.1	0	0	0	0	0	0	0	0	0	0	0	0	0	0	0	0	0	0
ENSG00000249577.1	CTD-2195M15.1	0.230088	0	0	0	0	0	0	0.23181	0	0	0	0	0	0.293857	0	0	0	0
ENSG00000249579.2	RP11-586E1.1	0	0	0	0	0	0	0	0	0	0	0	0	0	0	0	0	0	0
ENSG00000249580.1	RP11-52L11.6	0	0	0	0	0	0	0	0	0	0	0	0	0	0	0	0	0	0
ENSG00000249581.2	CLRN2	0	0.031933	0.032273	0.032957	0	0	0	0	0	0	0	0	0.031748	0	0	0	0	0
ENSG00000249582.1	RPL7L1P4	0	0	0	0	0	0	0	0	0	0	0	0	0	0	0	0	0	0
ENSG00000249584.1	RP11-478P10.1	0	0	0	0.016673	0	0	0	0	0	0	0	0	0	0	0	0	0	0
ENSG00000249588.1	CTC-537E7.1	0	0	0	0	0	0	0	0	0	0	0	0	0	0	0	0	0	0
ENSG00000249590.3	RP4-539M6.19	0.416762	0.056453	0	0.431864	0.045188	0	0.119216	0.436718	0.363736	0	0.155873	0	0.050617	0.347307	0	0	0	0.079259
ENSG00000249592.1	RP11-440L14.1	14.0907	13.7471	10.8047	9.87831	10.7466	11.0421	12.5464	12.9667	15.8567	7.86951	8.69845	8.41185	10.008	11.1357	10.4164	9.16093	8.03459	6.84353
ENSG00000249593.2	CTB-46B19.2	0	0	0	0	0	0	0	0	0	0	0	0.063263	0.023139	0	0	0	0.027661	0
ENSG00000249595.1	AC004878.7	0	0	0	0	0	0	0	0	0	0	0	0.133973	0	0	0	0	0	0
ENSG00000249599.1	RP11-168E14.1	0	0	0	0	0	0	0	0	0	0	0	0	0	0	0	0	0	0
ENSG00000249600.1	RP11-510I6.3	0	0	0	0	0	0	0	0	0.127071	0	0.054149	0	0	0	0	0	0	0
ENSG00000249601.2	CTB-27N1.1	0	0	0	0	0	0.010509	0	0.016733	0.022076	0	0	0	0	0	0	0	0.011697	0.009005
ENSG00000249602.1	RP11-98D18.3	0	0.277994	0	0	0.129227	0	0	0	0	0	0.082379	0	0	0	0	0	0	0
ENSG00000249604.1	RP11-286E11.2	0.140521	0.158015	0.149443	0.036378	0.01418	0.060659	0.086919	0.096745	0.128029	0.022581	0.037392	0.0542	0.153722	0.132308	0.160543	0.048361	0.03377	0
ENSG00000249605.1	CTC-218H9.1	0	0	0	0	0	0	0	0	0	0	0	0	0	0	0	0	0	0
ENSG00000249606.1	TRAPPC2P7	0	0	0	0	0	0	0	0	0	0	0	0	0	0	0	0	0	0
ENSG00000249607.1	RP11-197O8.1	0	0	0	0.153651	0.150928	0.312297	0	0	0	0.450162	0.513116	0.28549	0	0	0	0.164169	0	0.135066
ENSG00000249609.1	RP11-635L1.3	0	0	0	0	0	0	0	0	0	0	0	0	0	0	0	0	0	0
ENSG00000249610.1	CTC-441N14.1	0	0	0	0	0	0	0	0	0	0	0	0	0	0	0	0	0	0
ENSG00000249613.1	RP13-612N21.1	0	0	0	0	0	0	0	0	0	0	0	0	0	0	0	0	0	0
ENSG00000249614.1	RP11-703G6.1	0	0	0	0.067035	0	0	0	0	0.139792	0	0	0	0.032289	0.034803	0	0	0.038369	0
ENSG00000249616.1	CTD-2194F12.1	0	0	0	0	0	0	0	0	0	0	0	0	0	0	0	0	0	0
ENSG00000249617.1	RP11-366M4.17	0	0	0	0.14054	0	0.141456	0	0.212198	0.253629	0.205834	0.231912	0	0	0	0	0	0	0
ENSG00000249618.1	RP11-422J15.1	0	0	0.057862	0	0	0	0	0.093309	0	0	0	0	0.056991	0	0	0	0	0
ENSG00000249619.1	HMGN1P13	0	0	0	0	0	0	0	0	0	0	0	0	0	0	0	0	0	0
ENSG00000249620.1	RP11-321E2.10	0	0	0	0	0	0	0	0	0	0	0	0	0	0	0	0	0	0
ENSG00000249621.1	CTD-2544H17.1	0	0	0	0	0	0	0	0	0	0	0	0	0	0	0	0	0	0
ENSG00000249623.1	RP11-610J23.1	0	0	0	0	0	0	0	0	0	0	0	0	0	0	0	0	0	0
ENSG00000249624.4	AP000295.9	10.0443	9.03288	7.96324	4.40888	3.6099	10.2232	3.66543	11.851	11.3303	8.95169	5.61215	8.03939	4.96671	7.05715	11.5549	5.66691	7.67484	6.9898
ENSG00000249626.1	RP11-496H1.1	0	0	0	0.033778	0.076774	0	0	0	0	0	0	0	0.031335	0	0	0	0.037647	0.043544
ENSG00000249627.1	RP11-312A15.1	0	0	0	0	0	0	0	0	0.137528	0	0	0	0	0	0	0	0	0
ENSG00000249628.2	LINC00942	0	0	0	0.009634	0	0	0	0	0	0	0	0	0	0	0	0	0.011165	0
ENSG00000249631.1	RP11-281P23.2	0	0	0	0	0	0	0	0	0	0	0	0	0	0	0	0	0	0
ENSG00000249633.1	OR52V1P	0	0.028737	0	0	0	0	0	0	0.062184	0	0	0	0	0	0	0	0	0.026273
ENSG00000249634.1	USP9YP5	0	0	0	0	0	0	0	0	0	0	0	0	0	0	0	0	0	0
ENSG00000249635.1	RP11-710F7.3	0.11436	0.057389	0.025255	0.025821	0.037741	0.087485	0.01653	0.161076	0.071118	0.010025	0.011062	0.012022	0.074387	0.117501	0.087728	0.021464	0.007494	0.017289
ENSG00000249637.1	CTC-329D1.2	0.524911	0.860378	1.21671	0.959128	0.368869	0.115412	0.853574	0.536468	1.23866	0.083902	0.331958	0.209874	0.326849	0.800055	1.09554	0.304291	0.127696	0.298715
ENSG00000249638.1	CTD-2296D1.3	0	0	0	0	0	0	0	0	0	0	0	0	0	0	0	0	0	0
ENSG00000249639.1	CTB-138E5.1	0.886591	0.484545	0.68884	2.55427	3.13333	3.3874	0.107106	0.100528	0.628763	2.36017	2.62295	2.31525	0.801779	0.320983	0.513198	3.56824	3.60023	3.8819
ENSG00000249641.2	HOXC-AS5	0	0	0	0	0	0	0	0	0	0	0	0	0	0	0	0	0	0
ENSG00000249642.1	RP11-565A3.1	0	0	0	0	0	0	0	0	0	0	0	0	0	0	0	0	0	0
ENSG00000249643.1	RP11-436H11.6	0	0	0	0	0	0	0	0	0	0	0	0	0	0	0	0	0	0
ENSG00000249645.1	RP11-552M14.1	0	0	0	0	0	0	0	0	0	0	0	0	0	0	0	0	0	0
ENSG00000249646.2	OR7E94P	0	0	0	0	0.066959	0	0.029357	0	0	0	0	0	0	0	0	0	0	0
ENSG00000249647.2	CTC-349C3.2	0	0	0	0	0	0.011306	0	0	0.023718	0	0	0	0	0	0	0.012011	0.025165	0
ENSG00000249649.1	MRPS33P2	0	0	0	0	0	0	0	0	0	0	0	0	0	0	0	0	0	0
ENSG00000249650.1	RP11-310P5.1	0	0	0	0.050879	0.033241	0.05214	0	0	0.102594	0	0	0.094652	0.049102	0.103666	0	0	0.057733	0.089909
ENSG00000249654.1	VN1R104P	0	0	0	0	0	0	0	0	0.108864	0	0	0	0	0	0	0	0	0
ENSG00000249655.1	CTC-325J23.2	0.874852	0.806605	1.16141	0.564193	0.221321	0.230824	0.711311	0.715291	0.45042	0.335609	0.18969	0.262343	0.653698	0.457175	0.730363	0.060858	0.191544	0.199144
ENSG00000249658.1	RP11-1018N14.4	0	0	0	0	0	0	0	0	0	0	0	0	0	0	0	0	0	0
ENSG00000249661.1	TNRC18P1	0.150424	0.135315	0.115692	0.112061	0.153774	0.155778	0.154112	0.186457	0.150965	0.145054	0.144125	0.121745	0.113586	0.11335	0.169254	0.138019	0.079519	0.083376
ENSG00000249662.1	RP11-321E2.4	0.184133	0.056595	0	0	0	0	0.099927	0.094033	0.313758	0	0	0	0.05746	0	0	0	0	0.052471
ENSG00000249664.1	CTD-2227C6.2	0.051852	0.095514	0.193049	0.065715	0.171359	0.135622	0.139087	0	0	0.149549	0	0.122314	0.126605	0.102428	0	0	0.11288	0.087467
ENSG00000249666.1	RP11-432M8.12	0	0	0	0	0	0	0	0	0	0	0	0	0	0	0	0	0	0
ENSG00000249667.1	RP11-213G21.1	0	0	0	0	0.02389	0.037742	0	0	0	0	0	0	0	0	0	0	0	0
ENSG00000249668.1	KRT18P56	0	0	0	0	0	0	0	0	0	0	0	0	0	0	0	0	0	0
ENSG00000249669.3	MIR143HG	0.108701	0.106427	0.01804	0.005271	0.003723	0	0.019575	0.008802	0.118198	0.004107	0	0	0.007589	0.005669	0.013483	0	0	0
ENSG00000249673.2	NOP14-AS1	15.0146	9.54766	11.4579	6.56772	6.44013	9.06879	9.78601	11.9964	10.6575	6.57311	5.87566	6.335	8.19481	10.2976	11.1546	4.81732	7.0783	5.29409
ENSG00000249675.1	RP11-217C7.1	0	0	0	0	0	0	0	0	0	0	0	0	0	0	0	0	0	0
ENSG00000249677.1	RP11-395P13.3	0	0	0	0	0	0	0	0	0	0	0	0	0	0.075438	0	0	0	0
ENSG00000249678.1	RP11-619J20.1	0	0	0	0	0	0	0	0	0	0	0	0	0	0	0	0	0	0
ENSG00000249679.1	RP11-279O9.4	0	0	0	0	0	0	0	0	0.175964	0	0	0	0	0	0	0	0	0
ENSG00000249680.1	TUBA3GP	0	0	0	0	0	0	0	0.030782	0.040241	0	0.031947	0	0	0	0	0	0	0
ENSG00000249681.2	KRT19P3	0	0	0	0	0	0	0	0	0.139532	0	0	0	0	0	0	0	0	0
ENSG00000249684.1	RP11-423H2.3	0.454389	0	0.061363	0.062577	0.031604	0	0	0	0.471187	0	0	0.110375	0.410563	0.177824	0.454243	0	0	0.055144
ENSG00000249685.1	RP11-360F5.3	1.14143	1.05319	0.657803	0.446933	0.682815	0.530234	0.498388	0.581254	0.432199	0.765034	0.24893	0.415284	0.503879	0.370769	1.06799	0.716966	0.250839	0.458494
ENSG00000249686.1	RP11-790I12.4	0	0	0	0	0	0	0	0	0	0	0	0	0	0	0	0	0	0
ENSG00000249688.1	RP11-5N11.7	0.120778	0	0	0	0	0	0	0	0	0	0	0	0	0	0	0	0	0
ENSG00000249689.1	AC138517.5	0	0	0	0	0	0	0	0	0	0	0	0	0	0	0	0	0	0
ENSG00000249690.1	RP11-1336O20.2	0	0	0	0	0	0	0	0	0	0	0	0	0	0	0	0	0	0
ENSG00000249691.1	RP11-445J14.1	0	0	0	0	0	0	0	0	0	0	0	0	0	0	0	0	0	0
ENSG00000249692.1	RP11-21G20.4	0	0	0	0	0	0	0	0	0	0	0	0	0	0	0	0	0	0
ENSG00000249693.2	THEGL	0.093513	0.057376	0.071465	0.233732	0.446502	0.191277	0	0.048207	0.15824	0.360354	0.299448	0.16321	0.042125	0.046487	0.024614	0.161179	0.10132	0.130173
ENSG00000249694.2	RP11-378A12.1	0	0	0	0	0	0.02934	0	0	0	0	0	0	0	0	0	0	0	0
ENSG00000249695.2	RP11-598F7.4	0	0	0	0	0	0	0	0	0.034762	0	0	0	0	0	0	0	0.01062	0
ENSG00000249697.1	RP11-155L15.1	0.227783	0.03994	0.239872	0.122549	0.079758	0.190597	0	0.033507	0.21863	0.125312	0.052216	0.057041	0.078584	0.172183	0.034217	0.022463	0.117697	0.090879
ENSG00000249698.1	RP11-627H22.8	0	0	0	0	0	0	0	0	0	0	0	0	0	0	0.058122	0	0	0
ENSG00000249699.1	RP11-415C15.2	0	0	0	0	0.005346	0	0	0	0	0	0.007045	0.015322	0	0.008791	0	0	0	0
ENSG00000249700.4	SRD5A3-AS1	0.234021	0.609312	0.562737	5.69674	5.22406	5.11244	0.657915	0.723147	0.36514	5.08053	4.35766	7.17204	0.374375	0.18062	0.271881	4.06353	3.79928	4.04069
ENSG00000249706.1	RP11-89B16.1	0	0	0.063389	0	0	0	0	0	0	0	0	0	0	0	0	0	0	0
ENSG00000249708.1	RP11-503L23.1	0	0	0	0	0	0	0	0	0	0	0	0	0	0	0	0	0	0
ENSG00000249709.3	ZNF564	6.29284	5.95129	5.08232	5.43285	4.84111	5.01958	5.96119	6.37192	7.71118	4.81351	4.52865	4.37737	5.16332	5.75484	4.46866	4.83193	3.4891	4.07715
ENSG00000249710.1	RP11-588P8.1	0	0	0	0	0	0	0	0	0	0	0	0	0	0	0	0	0.067776	0
ENSG00000249713.1	CTD-2236F14.1	0	0	0	0	0.009915	0	0	0	0	0	0	0	0	0	0	0	0	0
ENSG00000249715.5	FER1L5	0	0	0	0	0.00247	0.003969	0.005521	0	0.02528	0.015966	0.009786	0.013108	0	0.006926	0.015502	0.004221	0	0
ENSG00000249717.1	RP11-44F21.3	0	0	0	0	0.018091	0	0	0	0	0	0	0	0	0	0	0.010084	0.010563	0
ENSG00000249721.1	RP11-83M16.4	0	0	0	0	0	0	0	0	0	0	0	0	0	0	0	0	0	0
ENSG00000249722.1	CTC-430J12.2	0	0	0	0	0	0	0	0	0	0	0	0	0	0	0	0	0	0
ENSG00000249725.1	RP11-469L4.1	0	0	0	0	0	0	0	0	0	0	0	0	0	0	0	0	0	0
ENSG00000249726.1	TUBB1P1	0	0	0	0	0.012436	0	0.016249	0.031393	0.080612	0	0	0.017792	0.05514	0.020169	0.096175	0	0.022041	0
ENSG00000249727.1	RP11-273B19.2	0	0	0	0	0	0	0	0	0	0	0	0	0	0	0	0	0	0
ENSG00000249729.2	RP11-55C6.1	0	0	0	0	0	0	0	0	0	0	0	0	0	0	0	0	0	0
ENSG00000249730.1	OR10J4	0	0	0	0	0	0	0	0	0	0	0	0	0	0	0	0.030846	0	0
ENSG00000249731.1	RP11-259O2.3	1.19218	0.837403	1.55926	0.932527	0.717157	0.392959	1.29161	1.56704	1.31759	0.653441	0.507477	0.612213	1.16507	1.11306	0.888916	0.414532	0.496998	0.532646
ENSG00000249734.1	RP11-332J15.1	0	0	0	0	0	0	0	0	0	0	0	0	0	0	0	0	0	0
ENSG00000249735.1	RP11-468N14.12	0	0	0	0	0	0	0	0	0	0	0	0	0	0	0	0	0	0
ENSG00000249736.1	RP11-83M16.5	0	0	0.089244	0	0	0	0	0.07291	0	0	0	0	0	0.046667	0	0	0	0
ENSG00000249737.1	RP1-167G20.2	0	0	0	0	0	0	0	0	0	0	0	0	0	0	0	0	0	0
ENSG00000249738.2	AC008697.1	0.367813	0.135408	0.150005	0.091985	0.109679	0.127417	0.078283	0.10111	0.16582	0.070862	0.120705	0.028546	0.176848	0.211234	0.103252	0.10145	0.070861	0.054635
ENSG00000249740.1	CTD-2127H9.1	0	0	0	0	0.063108	0	0	0.052329	0	0.048985	0.054749	0.060067	0	0	0	0	0.073933	0
ENSG00000249741.2	RP11-673E1.3	0	0	0	0.145573	0	0	0	0	0	0	0	0.061474	0	0	0	0	0.080521	0
ENSG00000249742.1	RP11-217E13.1	0	0	0	0	0	0	0	0	0	0	0	0	0	0	0	0	0	0
ENSG00000249743.1	RP11-60A8.1	0	0	0	0	0	0	0	0	0	0	0.05882	0	0	0	0	0	0	0
ENSG00000249744.1	CTD-2057J6.2	0	0	0	0	0	0	0	0	0	0.086912	0	0	0	0	0	0	0	0
ENSG00000249745.1	HMGB1P28	0	0	0	0	0	0	0	0	0.111826	0	0	0	0	0	0	0	0	0
ENSG00000249746.1	RP11-254I22.3	0	0	0	0.044517	0	0	0	0	0	0	0	0	0	0	0	0	0	0
ENSG00000249747.1	RP11-308K2.1	0	0	0	0.104948	0.034291	0.161234	0	0	0	0	0.04417	0.244038	0	0	0	0.340301	0	0.139038
ENSG00000249748.1	RP11-79C6.3	0	0	0	0	0	0	0	0	0	0	0	0	0	0	0	0	0	0
ENSG00000249751.1	ECSCR	1.07793	0.505224	0.754316	0.711091	0.608266	0.72473	0.589558	1.54751	0.574719	0.111075	0.196012	0.422398	0.466064	0.686279	0.245204	0.809906	0.525212	0.066615
ENSG00000249752.1	RP11-563M4.1	0	0	0	0	0	0	0	0	0	0	0	0	0	0	0	0	0	0
ENSG00000249753.2	RP11-415I12.3	0	0	0	0	0	0	0	0	0	0	0	0	0	0	0	0	0	0
ENSG00000249754.2	RP11-425I13.2	0	0.179314	0.094438	0.192064	0	0	0.159995	0	0	0	0	0	0.092849	0.376232	0	0	0	0
ENSG00000249755.2	RP11-466G12.2	0	0	0.04317	0.132197	0.028768	0.135822	0.037177	0	0	0	0.03721	0	0.0425	0.045225	0.144269	0	0.150519	0
ENSG00000249761.1	CTD-2278B20.1	0	0	0	0.439364	0	0	0	0	0	0	0	0	0	0	0	0	0	0
ENSG00000249763.1	RP11-618I10.1	0	0	0	0	0	0	0	0	0	0	0	0	0	0	0	0	0	0
ENSG00000249764.1	RP11-1299A16.1	0	0	0	0	0	0	0	0	0	0	0	0	0	0	0	0	0	0
ENSG00000249766.1	RP11-802H3.1	0	0	0	0	0	0	0	0	0	0	0	0	0	0	0	0	0	0
ENSG00000249767.1	ENPP7P10	0	0	0	0	0	0	0	0	0	0	0	0	0	0	0	0	0	0
ENSG00000249768.2	RP11-434D11.1	0	0	0	0	0	0	0	0	0	0	0	0	0	0	0	0	0	0
ENSG00000249770.1	MTND6P17	0	0	0	0.061172	0	0	0	0	0	0	0	0	0	0	0	0	0	0
ENSG00000249771.1	RP11-457P14.5	0	0	0	0	0	0	0	0	0	0	0	0	0	0	0	0	0	0
ENSG00000249772.1	CTD-2193P3.2	0	0	0	0	0	0	0	0	0	0	0	0	0	0	0	0	0	0
ENSG00000249773.3	MRPS17	2.0605	1.98676	2.22527	1.11141	0.658276	1.21663	1.53254	2.41764	1.08132	0.979784	0.352421	0.899265	1.7233	0.957831	1.82897	1.45235	1.1748	1.15962
ENSG00000249774.1	CTD-2206G10.2	0	0	0	1.12471	0.730274	0	0.896843	0	0	0	0	0	0	0.518267	0	0	0	0.492804
ENSG00000249776.1	RP11-133F8.2	0	0	0	0	0	0	0	0	0	0	0	0	0	0	0	0	0	0
ENSG00000249777.1	CTC-235G5.1	0	0	0	0	0	0	0	0	0	0	0	0	0	0	0	0	0	0
ENSG00000249778.1	TRMT112P2	0	0	0	0	0	0	0	0	0	0	0	0	0	0	0	0	0	0
ENSG00000249779.1	RP11-447H19.3	0.404403	0.383602	0.475304	0.300611	0.195717	0.311362	0.255263	1.09718	0.72614	0.176917	0.137927	0.021525	0.244742	0.194478	0.347713	0.177759	0.106451	0.206513
ENSG00000249780.1	RP11-352E6.2	0.362004	0.446183	0	0.361113	0.236877	0.242841	0.199776	0.366063	0.218811	0.517374	0.199105	0.446207	0.116303	0.348839	0.558877	0.126834	0.266926	0.105539
ENSG00000249781.2	CTD-2143L24.1	0	0	0.012618	0	0.008386	0	0	0	0.028041	0	0.011023	0	0.012395	0	0	0	0	0
ENSG00000249782.1	RP11-417J1.1	0	0	0	0	0	0	0	0	0	0	0	0	0	0	0	0	0	0
ENSG00000249784.1	SCARNA22	3.31566	10.307	3.32556	3.52066	4.42232	6.54111	5.48897	5.11443	0	3.1723	3.65016	8.03555	16.9071	8.42982	7.51768	5.65135	7.50887	9.8915
ENSG00000249785.1	CTD-2061E9.1	0	0	0	0	0	0	0	0	0	0	0	0	0	0	0	0	0	0
ENSG00000249786.3	EAF1-AS1	0	0.034545	0.027719	0	0.01944	0.034368	0.052202	0.111695	0.76812	0.050518	0.058508	0	0.028726	0.069194	0	0.036378	0.103135	0
ENSG00000249787.1	RP11-346J10.1	0	0	0	0	0	0	0	0	0	0	0	0	0	0	0	0	0	0
ENSG00000249790.2	RP11-20D14.6	0.122086	0	0	0.16216	0.119197	0.080011	0	0.187826	0.160375	0.175944	0.131516	0.130769	0.097321	0	0	0	0.088725	0.010705
ENSG00000249791.1	CTC-428G20.2	0	0	0	0	0	0	0	0	0	0	0	0.096458	0	0	0	0	0	0
ENSG00000249792.1	RP11-1072N2.3	0	0	0	0	0	0	0	0	0	0	0	0	0	0	0	0	0	0
ENSG00000249795.1	RP11-18O11.2	0	0	0	0	0	0.069728	0	0	0	0	0	0	0	0	0	0	0	0
ENSG00000249797.1	CTD-3179P9.1	0	0	0	0	0	0	0	0	0	0	0	0	0	0	0	0	0	0
ENSG00000249798.1	HSD3BP3	0	0	0	0	0	0	0	0	0	0	0	0	0	0	0	0	0	0
ENSG00000249799.1	RP11-264E23.1	0	0	0	0.799445	0	0	0	0	0.644604	0	0	0	0	0	0.561967	0	0	0
ENSG00000249803.1	RP11-114H21.2	0	0	0	0	0.10716	0	0	0	0	0	0	0	0	0	0	0	0	0
ENSG00000249806.1	RP11-223C24.1	0	0	0	0	0	0	0	0	0	0	0	0	0	0	0	0	0	0
ENSG00000249807.1	CTD-2199O4.1	0.088318	0	0	0	0	0	0	0	0.058789	0.084955	0	0	0	0	0	0.030534	0	0
ENSG00000249808.1	CTD-2029E14.1	0	0	0	0	0	0	0	0	0	0	0	0	0	0	0	0	0	0
ENSG00000249811.1	USP17L21	0	0	0	0	0	0	0	0	0	0	0	0	0	0	0	0	0	0
ENSG00000249815.1	RP11-269F21.3	0	0	0	0	0	0	0	0	0	0	0	0	0	0	0	0	0	0
ENSG00000249816.2	LINC00964	0.017088	0	0.020827	1.16529	1.12981	1.70473	0.049173	0.010713	0.150441	0.648329	0.188293	0.74141	0.010227	0.048706	0	0.45778	0.646142	0.765719
ENSG00000249818.1	RP11-73G16.3	0	0	0	0	0	0	0	0	0	0	0	0	0	0	0	0	0.059357	0
ENSG00000249819.1	RP11-392C20.1	0	0	0	0	0	0	0	0	0	0	0	0	0	0	0	0	0	0
ENSG00000249820.1	RP11-503I22.2	0	0	0	0	0	0	0	0	0	0	0	0	0	0	0	0	0	0
ENSG00000249825.1	CTD-2201I18.1	0.130347	0.033697	0.05013	0.008542	0.022201	0.017794	0.029143	0.056717	0.056216	0.01324	0.007313	0.015907	0.032817	0.018247	0.091801	0	0.041391	0.015244
ENSG00000249828.2	RP11-1281K21.2	0	0	0	0	0	0	0	0	0	0	0	0	0	0	0	0	0	0
ENSG00000249829.2	CTC-422A18.1	0	0	0	0	0	0	0	0	0	0	0	0	0	0	0	0	0	0
ENSG00000249830.1	RP11-121L11.3	0	0	0	0	0	0	0	0	0	0	0	0	0	0	0	0	0	0
ENSG00000249831.2	RP11-4O3.2	0	0	0	0	0	0	0	0	0	0	0	0	0	0	0	0	0	0
ENSG00000249833.1	RP11-71E19.5	0	0	0	0	0	0	0	0	0.055875	0	0	0	0	0	0	0	0	0
ENSG00000249834.3	PGBD4P3	0	0	0	0	0	0	0	0	0	0	0	0	0	0	0	0	0	0
ENSG00000249835.2	VCAN-AS1	0	0	0	0	0	0	0	0	0	0	0	0	0	0	0	0	0	0
ENSG00000249837.1	CTD-2325B11.1	0	0	0	0	0	0	0	0	0	0	0	0	0	0	0	0	0	0
ENSG00000249838.1	SUMO2P7	0	0	0.164904	0	0	0.167306	0.137603	0	0	0	0	0	0	0	0.253017	0	0	0
ENSG00000249839.1	AC011330.5	1.12948	0.726799	0.289673	0.739313	0.853188	0.376819	1.06539	0.697805	0.527004	0.102083	0.955543	0.769403	1.05331	0.548256	0.454522	0.733205	0.871678	0.511249
ENSG00000249840.2	AC020947.2	0	0.104112	0.05236	0	0	0	0.090734	0.0436	0	0	0	0	0.051485	0.05596	0.133566	0	0	0
ENSG00000249842.1	CTD-2331D11.4	0	0	0	0	0	0	0	0	0	0	0	0	0	0	0	0	0	0
ENSG00000249843.1	RP11-45H22.2	0	0	0	0	0	0	0	0	0	0	0	0	0	0	0	0	0	0
ENSG00000249844.1	OR7E43P	0	0	0	0	0	0	0	0	0	0	0	0	0	0	0	0	0	0
ENSG00000249846.2	RP11-77P16.4	0.551489	1.00002	0.766162	0.493691	0.305337	0.156199	0.730244	0.83438	0.921116	0.517869	0.144883	0.269541	0.435628	0.945945	0.840207	0.314876	0.234469	0.175092
ENSG00000249847.1	RP11-192C21.2	0	0	0	0	0	0	0	0	0	0	0	0	0	0	0	0	0	0
ENSG00000249848.1	RP11-212F11.1	0	0	0	0	0	0	0	0	0	0	0	0	0	0	0	0	0	0
ENSG00000249849.1	RP11-1101H11.1	0	0	0	0	0	0.08228	0	0	0	0	0	0.075282	0	0	0	0	0.09076	0
ENSG00000249850.1	KRT18P31	2.57813	2.24127	1.69522	2.32891	2.05404	2.91497	2.2745	1.95994	1.69346	1.71404	2.00195	1.82763	2.27682	2.64017	2.74392	2.43593	1.93103	1.86745
ENSG00000249851.1	RP11-166J22.1	0	0	0	0	0	0	0	0	0.284747	0	0	0	0.142036	0	0.117171	0.078631	0	0
ENSG00000249852.1	AC145676.2	0	0	0.034622	0.023594	0	0	0	0	0.051411	0.036466	0	0	0.011335	0.012554	0.059799	0	0	0.010519
ENSG00000249853.3	HS3ST5	0	0.008298	0	0.011615	0.005466	0.018167	0	0	0.128134	0.018048	0	0.007833	0	0	0	0	0	0
ENSG00000249854.1	RP11-420O16.1	0	0	0	0	0	0	0	0	0.158685	0	0	0	0	0	0	0	0	0
ENSG00000249855.1	EEF1A1P19	1.75029	1.02984	1.39444	1.16566	0.700119	0.988028	1.91979	2.11455	2.26324	0.780363	0.545937	0.659648	1.34092	1.19349	1.28853	0.538645	0.761964	0.818479
ENSG00000249856.1	CTD-2503O16.4	0	0	0.031182	0	0	0	0	0	0.066629	0	0	0	0	0	0	0	0	0
ENSG00000249857.1	CTD-2227C6.3	0.185591	0	0	0.23998	0.039237	0.428987	0	0	0.237924	0	0	0.055785	0	0.060545	0	0.064594	0.135553	0
ENSG00000249858.2	SNX5P1	0.276134	0.145901	0.024264	0.149203	0.016159	0.05146	0.105222	0.367321	0.533776	0.037901	0.127565	0.116414	0.071585	0.209103	0.441435	0.109751	0.114559	0.022035
ENSG00000249859.3	PVT1	33.94	26.7797	26.6949	21.3849	20.7863	23.7051	27.1465	36.2855	41.3273	27.2876	25.1422	25.1799	26.8637	33.1903	34.4134	21.423	25.7626	19.032
ENSG00000249860.2	MTRNR2L5	0	0.013541	0	0	0	0	0	0	0	0	0	0	0	0	0	0	0	0
ENSG00000249861.3	LGALS16	0	0	0	0	0	0	0	0	0	0	0	0	0	0	0	0	0	0
ENSG00000249863.2	RP11-177C12.1	4.28251	3.52853	2.63901	1.21443	1.20201	1.18186	2.90703	3.77091	5.46883	1.63361	1.17802	0.700866	2.24383	3.46565	3.3238	1.5194	1.84381	1.25251
ENSG00000249865.1	CTD-2296D1.4	0	0	0	0	0	0	0	0	0	0	0	0	0	0	0	0	0	0
ENSG00000249866.1	OR7E83P	0	0	0	0	0	0	0	0	0	0	0	0	0	0	0	0	0	0
ENSG00000249867.1	RP11-115J23.1	0	0	0	0	0	0	0	0	0	0	0	0	0	0	0	0	0	0
ENSG00000249868.4	RP11-63E5.6	0.462466	0.742498	1.09966	0.398969	0.358918	0.19361	0.857733	1.58715	3.31081	0.617074	0.51292	0.506352	0.895654	1.15623	1.3088	0.83128	0.231089	0.274654
ENSG00000249869.1	RP11-93K22.7	0.164416	0	0	0	0	0	0	0	0	0	0	0	0	0	0	0	0	0
ENSG00000249870.1	RP11-481C4.1	0	0	0	0	0	0	0	0	0	0	0	0	0	0	0	0	0	0
ENSG00000249873.2	RP11-983C2.2	0	0	0	0	0	0	0	0	0	0	0	0	0	0	0	0	0	0
ENSG00000249875.1	RP11-51M24.1	0	0	0	0	0	0	0	0	0	0	0	0	0	0	0	0	0	0
ENSG00000249876.1	CTC-563A5.4	0	0.122496	0.041564	0.127288	0.083081	0.174483	0.143259	0.340629	0.434745	0	0.035851	0.078954	0.040915	0.218116	0.069565	0.092212	0.241752	0.225392
ENSG00000249877.1	RP11-706F1.2	0	0	0	0	0	0	0	0	0	0	0	0	0	0	0	0	0	0
ENSG00000249878.1	CTD-2244C20.1	0	0	0	0	0	0	0	0	0	0	0	0	0	0	0	0	0	0.021125
ENSG00000249881.1	CTB-57H20.1	0.103703	0	0.1287	0.098573	0.06426	0	0	0.053249	0.137219	0	0	0.030579	0	0.170714	0	0	0	0
ENSG00000249882.1	RP11-665I14.1	0	0	0	0	0	0	0	0	0	0	0	0	0	0	0	0	0	0
ENSG00000249883.1	RP11-460H9.1	0	0	0	0	0	0	0	0	0	0	0.049957	0	0	0	0	0	0	0
ENSG00000249884.4	RNF103-CHMP3	0	0	0	0	0.032828	0.037667	0	0	0	0.092367	0	0.125641	0	0.092533	0.065622	0	0	0
ENSG00000249885.1	ARHGEF38-IT1	0	0	0	0	0	0	0	0	0	0	0	0	0	0	0	0	0	0
ENSG00000249887.1	RP11-457P14.6	0	0	0	0	0	0	0	0	0	0	0	0	0	0	0.504833	0	0	0
ENSG00000249888.1	RP11-447H19.2	0	0	0	0	0	0	0	0	0	0	0	0	0	0	0	0	0	0
ENSG00000249889.1	ALG1L11P	0	0	0	0	0	0	0	0	0	0	0	0	0	0	0	0	0	0
ENSG00000249890.1	RP11-813N20.2	0	0	0	0	0	0	0	0	0	0	0	0	0	0	0	0	0	0
ENSG00000249891.2	KRT19P6	0	0	0	0	0	0	0	0	0	0	0	0	0	0	0	0	0	0
ENSG00000249892.1	RP11-525J21.1	0	0	0	0	0	0	0	0	0	0	0	0	0	0	0	0	0	0
ENSG00000249893.1	MTND6P16	0	0	0	0	0	0	0	0	0	0	0	0	0	0	0	0	0	0
ENSG00000249894.1	RP11-434D9.2	0	0	0	0	0	0	0	0	0	0	0	0	0	0	0	0	0	0
ENSG00000249896.1	RP11-586D19.1	0	0	0	0	0	0	0	0	0.079831	0.014111	0	0	0	0	0	0	0	0
ENSG00000249898.3	CTD-2541M15.1	0.261012	0.412607	0.247183	0.208756	0.291207	0.46816	0.305842	0.418311	1.31741	0.26796	0.142031	0.174126	0.535888	0.539552	0.310935	0.202124	0.227276	0.244765
ENSG00000249899.1	CTD-2175A23.1	0	0	0	0.055697	0.036412	0	0	0	0	0	0	0	0	0	0	0	0	0
ENSG00000249901.1	RP11-781M16.2	0	0	0	0	0	0	0	0	0	0	0	0	0	0	0	0	0	0
ENSG00000249904.1	CTC-394G3.2	0	0	0.069766	0	0	0	0	0	0	0	0	0	0	0	0	0	0	0
ENSG00000249906.1	RP5-1029K10.2	0	0	0	0	0	0	0	0	0.263785	0	0	0	0	0	0	0	0	0
ENSG00000249908.1	CTD-2589H19.4	0	0	0	0	0	0	0	0	0	0	0.230692	0	0	0	0.834903	0	0	0
ENSG00000249909.1	CYCTP	0	0	0	0	0	0	0	0	0	0	0	0	0	0	0	0	0	0
ENSG00000249910.2	TRIM51CP	0	0	0	0	0	0	0	0	0	0	0	0	0.036095	0	0	0	0	0
ENSG00000249911.1	RP11-122C5.1	0	0	0	0	0	0	0	0	0	0	0	0	0	0	0	0	0	0
ENSG00000249912.1	TRBV26	0	0	0	0	0	0	0	0	0	0	0	0	0	0	0	0	0	0
ENSG00000249915.3	PDCD6	62.1521	61.7025	63.9599	45.5814	41.8532	41.5124	61.9997	79.5628	79.0391	46.7552	45.4576	43.8577	49.8215	64.2115	58.9133	43.0039	47.9169	42.3274
ENSG00000249916.1	CTD-2280E9.1	0	0	0	1.25219	0.604978	0.557235	0	0	0	0.729847	0.595329	0.556997	0	0	0	0.117573	0.246682	0.432571
ENSG00000249917.2	LINC00536	0.027608	0.008467	0	0	0.005579	0.008943	0	0.014251	0.018833	0	0	0.007994	0	0	0	0	0	0.015322
ENSG00000249919.1	FABP5P6	0	0	0	0	0	0	0	0	0	0	0	0	0	0	0	0	0	0
ENSG00000249920.2	HNRNPA1P55	0	0.026721	0	0	0	0.028391	0	0.044731	0.057952	0.041854	0	0	0	0.086487	0.09136	0.030083	0	0
ENSG00000249921.2	CTC-329H14.1	0.13165	0.107758	0.054234	0.055398	0.090223	0.143194	0.140924	0.045116	0.058435	0.042213	0.023538	0.051562	0.133328	0.173694	0.27642	0.091025	0.031803	0.073822
ENSG00000249923.1	XXbac-B444P24.8	0.590905	0.414273	0.452643	0.18929	0.205052	0.131348	0.295833	0.383297	0.505472	0.097633	0.044981	0.137085	0.262686	0.280184	0.19571	0.127921	0.134004	0.103177
ENSG00000249924.2	RP11-27G13.1	0	0	0	0	0	0	0	0	0	0	0	0	0	0	0	0	0	0
ENSG00000249926.2	RP11-495K9.6	0	0	0	0	0	0	0	0	0	0	0	0	0	0	0	0	0	0
ENSG00000249927.1	CTD-2151L9.2	0	0	0	0	0	0	0	0	0	0	0	0	0	0	0	0	0	0
ENSG00000249928.2	UQCRBP3	0	0	0	0	0	0	0	0	0	0	0	0	0	0	0	0	0	0
ENSG00000249930.1	AC007016.3	1.34751	0.832382	0	0.907051	0.445017	0.680092	0.186441	0.676834	0	0	0.371663	0	0.217344	0.427835	1.35411	0	0.248464	0
ENSG00000249931.3	GOLGA8K	2.84907	2.2319	1.99177	0.649851	0.954274	1.00839	1.35409	2.91904	1.96531	0.985937	0.884474	0.842034	2.8699	2.52108	3.24213	0.493056	0.783361	1.17231
ENSG00000249932.1	RP11-395P13.2	0	0	0	0	0	0	0	0	0	0	0	0	0	0	0	0	0	0
ENSG00000249934.2	RP11-466G12.3	0	0.025878	0.025758	0.157965	0.102707	0.123186	0	0	0	0.223531	0.033749	0.122563	0	0.013987	0	0.072678	0.015228	0.070404
ENSG00000249936.2	RAC1P2	10.1811	9.24325	7.20137	3.56117	3.59848	4.54461	4.07511	11.2664	18.8547	7.66326	3.27708	5.06803	3.633	5.56129	11.3189	4.54772	4.44299	3.90756
ENSG00000249937.1	RP11-454P21.1	0.617091	0.876369	0.175532	0.221407	0.094031	0.072585	0.279117	0.859497	1.01123	0.213196	0.319685	0.428999	0.805581	0.438845	0.291538	0.389509	0.615972	0.259887
ENSG00000249941.1	CTD-2046I8.1	0	0	0	0	0	0	0	0	0	0	0	0	0	0	0	0	0	0
ENSG00000249942.1	AC142293.3	0	0	0	0	0.049896	0	0	0.061652	0	0	0.097095	0.177929	0	0	0	0.124955	0.043673	0
ENSG00000249943.1	RP11-213L8.1	0	0	0	0	0	0	0	0	0	0	0	0	0	0	0	0	0	0
ENSG00000249944.1	CTB-161J7.1	0	0	0	0	0	0	0	0	0	0	0	0	0	0	0	0	0	0
ENSG00000249945.1	RP11-598D14.1	0	0	0	0	0	0	0	0	0	0	0	0	0	0	0	0	0	0
ENSG00000249947.2	XBP1P1	0.626698	0.5989	0.261682	0.890347	0.552217	0.594495	0.563298	0.927361	1.81722	0.80234	0.488608	0.289926	0.729948	1.05031	0.946954	0.338245	0.304056	0.590921
ENSG00000249948.2	GBA3	0	0	0	0	0	0	0.032606	0	0	0	0	0	0	0	0	0	0	0
ENSG00000249950.1	CTC-394G3.1	0	0	0.074871	0	0	0	0	0	0	0	0	0	0.147461	0	0.121368	0	0	0
ENSG00000249951.1	RP11-554D13.1	0	0	0	0	0	0	0	0	0	0	0	0	0	0	0	0	0	0
ENSG00000249955.1	RP11-6E9.4	0	0	0	0	0	0	0	0	0	0.082877	0	0	0	0	0	0	0	0
ENSG00000249956.3	RP11-790I12.2	0	0	0	0	0	0	0	0	0	0	0	0	0	0	0	0	0	0
ENSG00000249958.1	CCT7P2	0	0	0	0	0	0	0	0	0.036293	0.025895	0	0	0	0	0	0	0	0
ENSG00000249959.1	RP11-252I13.2	0	0	0	0	0	0	0	0	0	0	0	0	0	0	0	0	0	0
ENSG00000249960.2	RP11-791G16.5	0	0.200716	0.106262	0	0	0	0	0	0	0	0	0	0	0	0	0	0	0
ENSG00000249961.5	CCDC79	0.145916	0.134478	0.036013	0.024541	0.046465	0.032415	0.038953	0.075744	0.053423	0.018957	0.031469	0.02285	0.045072	0.110764	0.04641	0.08429	0.101182	0.03282
ENSG00000249962.1	RP11-80H5.5	3.02251	1.89393	1.55953	0	0.90672	0.961427	1.13818	0	0	1.55525	1.13273	2.11299	2.78065	1.28588	3.3884	2.0455	1.33416	2.53729
ENSG00000249963.1	EEF1A1P20	0	0	0	0	0	0.01844	0	0	0	0	0	0	0	0	0	0.019568	0	0
ENSG00000249965.2	CDC42P4	0.338165	0.363718	0.16009	0.163329	0.142348	0.111447	0.183152	0.432182	0.218115	0.081094	0.137384	0.101272	0.367911	0.276295	0.353032	0.058786	0.06167	0.048063
ENSG00000249966.1	CTD-2194D22.1	0	0	0.080457	0	0	0.083175	0	0.254392	0	0	0	0	0	0.081077	0	0	0.091736	0.071989
ENSG00000249967.1	PI4K2A	0	0	0	0	0	0	0	0	0	0	0	0	0.02331	0	0	0	0	0.021102
ENSG00000249970.1	RP11-622A1.1	0	0	0	0	0	0	0	0	0	0	0	0	0	0	0	0	0	0
ENSG00000249971.1	RP11-256P1.1	0	0.08189	0	0	0.05728	0.17726	0	0.270404	0	0.127216	0	0	0	0	0	0	0	0
ENSG00000249973.2	CHCHD2P7	0	0	0	0	0	0	0	0	0.290725	0	0	0	0	0	0	0	0	0
ENSG00000249975.1	OR5H3P	0	0	0	0	0.056223	0	0	0.046801	0.060552	0	0.024432	0	0	0	0	0	0	0
ENSG00000249976.2	RP11-580P21.1	0	0	0	0	0	0	0	0	0	0	0	0	0	0	0	0	0	0
ENSG00000249977.1	RP11-155G15.3	0	0	0	0	0	0	0	0	0	0	0	0	0	0	0	0	0	0
ENSG00000249978.1	TRGV7	4.24703	4.08183	4.88554	2.70514	2.14386	3.86952	3.93376	5.84649	4.34075	1.62008	1.68037	3.03063	2.39661	4.26322	6.48104	0.713982	2.75352	1.48248
ENSG00000249981.1	RP11-136K7.1	0	0	0	0	0	0	0	0	0	0	0	0	0	0	0	0	0	0
ENSG00000249982.1	RP11-1018N14.3	0	0.042949	0	0	0	0	0	0	0	0	0	0	0	0	0	0	0	0
ENSG00000249984.1	CTC-529L17.2	0	0	0	0	0	0	0	0	0	0	0	0	0	0	0	0	0	0
ENSG00000249985.1	RP11-468N14.8	0	0	0	0	0	0	0	0	0	0	0	0	0	0	0	0	0	0
ENSG00000249986.1	YWHAQP6	0	0.135942	0	0.147506	0	0	0	0	0.2611	0	0	0	0	0	0	0	0	0
ENSG00000249987.1	RPS4XP20	0	0	0	0	0	0	0	0	0.074175	0	0	0	0	0	0.117907	0	0	0
ENSG00000249988.1	RP11-669M16.1	0.099908	0	0	0	0	0	0	0	0	0	0	0	0	0	0	0	0	0
ENSG00000249990.1	RP11-474J18.2	0	0	0	0	0	0	0	0	0	0	0	0	0	0	0	0	0	0
ENSG00000249992.1	TMEM158	2.3621	2.22554	1.98334	18.9689	16.9724	21.448	2.74705	1.6096	2.00224	8.37227	7.81843	9.1432	3.15008	3.67846	4.62016	15.6258	13.4922	15.747
ENSG00000249993.1	BFSP2-AS1	0	0	0	0	0	0	0	0	0	0	0	0	0	0	0	0	0	0
ENSG00000249994.1	CTD-2383I20.1	0	0	0	0	0	0	0	0	0	0	0	0	0	0	0	0	0	0
ENSG00000249995.1	RP11-352E6.1	0	0	0	0	0	0	0	0	0	0	0	0	0	0	0	0	0	0
ENSG00000249996.1	RP11-359P5.1	0.679599	0.887589	0.482689	0.437732	0.25037	0.391989	0.874283	0.607947	0.219101	0.407419	0.506226	0.610677	0.36977	0.388647	1.15283	0.29537	0.061973	0.483022
ENSG00000249997.1	AC068137.8	0	0	0	0	0	0	0	0	0	0	0	0	0	0	0	0	0	0
ENSG00000249998.1	RP11-141E13.1	0	0	0	0	0	0	0	0	0	0	0	0	0	0	0	0	0	0
ENSG00000250001.1	CTD-2201E9.2	0	0	0	0	0	0	0	0	0	0	0	0	0	0	0	0	0	0
ENSG00000250003.2	CTD-2116N24.1	0	0	0	0	0	0	0	0	0	0	0	0	0	0	0	0	0	0
ENSG00000250006.2	CTB-179I1.1	0	0	0	0	0	0	0	0	0	0	0	0	0	0	0	0	0	0
ENSG00000250007.2	RP11-814P5.1	0	0	0	0	0	0	0.007223	0	0	0	0.00725	0	0	0	0	0	0.00982	0
ENSG00000250011.1	HMGB1P3	1.59302	0.523811	2.13847	2.54031	2.80165	3.17184	0.763728	1.71135	4.13327	2.22994	2.06551	2.53054	1.11235	0.945143	1.30883	2.40615	2.59715	2.55908
ENSG00000250012.1	RP11-124N2.1	0	0.11934	0	0.129044	0.253894	0	0.213959	0	0.148935	0	0	0	0	0	0	0	0	0
ENSG00000250013.1	RP11-456A14.1	0	0	0	0	0	0	0	0	0	0	0.074569	0	0	0	0	0	0	0
ENSG00000250015.1	CTC-339F2.2	0	0	0	0	0	0	0	0	0	0	0	0	0	0	0	0	0	0
ENSG00000250016.2	SNX18P23	0	0	0	0	0	0	0	0	0	0	0	0	0	0	0	0	0	0
ENSG00000250017.1	RP11-484L7.2	0	0	0	0	0	0	0	0	0	0	0	0	0.011219	0	0	0	0	0
ENSG00000250020.1	RP11-811I15.1	0	0	0	0	0	0	0	0.063153	0	0	0	0	0	0	0	0	0	0
ENSG00000250021.3	C15orf38-AP3S2	2.73949	2.65733	2.03404	0.959127	0.645283	0.614828	2.43295	2.66745	3.12173	0.926634	0.888113	1.16814	2.0024	2.0194	2.87491	1.10583	1.37609	1.01672
ENSG00000250024.1	RP11-818C3.1	0	0	0	0	0	0	0	0	0	0	0	0	0	0	0	0	0	0
ENSG00000250025.2	CTC-359M8.1	0	0	0.100016	0	0	0	0	0	0	0	0	0	0	0	0	0	0	0
ENSG00000250026.1	RP11-646E20.6	0	0	0	0	0	0	0	0	0	0	0	0	0	0	0	0	0	0
ENSG00000250027.1	RP11-563E2.2	0	0	0	0	0.023106	0	0	0	0	0	0	0	0	0	0	0	0	0
ENSG00000250030.2	RP11-584P21.4	0.215765	0	0	0.287897	0	0	0	0.217129	0.511891	0	0	0.133171	0	0.13788	0	0	0	0
ENSG00000250031.1	RP11-114M5.1	0.064738	0.039653	0.079262	0.067205	0.043698	0	0.080133	0.065029	0.265678	0.062232	0.011488	0	0.129178	0.071383	0.045348	0.074198	0.015547	0.023961
ENSG00000250032.1	CTD-2194L12.3	0	0	0	0	0	0	0	0	0	0	0	0	0	0	0	0	0	0
ENSG00000250033.1	SLC7A11-AS1	0.007794	0.00478	0.004727	0.004833	0	0.005042	0	0	0.032058	0	0.008288	0	0	0	0.008224	0.005362	0	0.004317
ENSG00000250034.1	RP11-793B23.1	0	0	0	0	0	0	0	0	0	0	0	0	0	0	0	0	0	0
ENSG00000250036.1	IGKV1D-37	0	0	0.111035	0	0	0	0	0	0.620106	0	0	0	0.108937	0	0	0.356991	0.12516	0
ENSG00000250037.1	RP11-480D4.4	0	0	0	0	0	0	0	0	0	0	0	0	0	0	0	0	0	0
ENSG00000250038.1	RP11-180C1.1	0	0	0	0	0	0	0	0	0.063654	0	0	0	0	0	0	0	0	0
ENSG00000250039.3	RP11-17E2.2	0	0	0.012419	0	0	0	0.010814	0	0	0	0	0	0	0	0.042859	0	0	0
ENSG00000250040.2	AC006499.8	0	0	0	0.085017	0.055285	0.044182	0	0	0	0	0.024209	0.026385	0	0.030076	0.047771	0.1251	0.032766	0.037883
ENSG00000250041.2	CTD-2003C8.2	0	0	0.318268	0.383177	0.32074	0.503898	0.249528	0.377644	0.620521	0.236798	0.477377	0.225845	0.15667	0	0	0.086448	0.215932	0.142415
ENSG00000250042.1	RP11-91J3.2	0	0	0	0	0	0	0	0	0	0	0	0	0	0	0	0	0	0
ENSG00000250043.1	RP11-161D15.2	0	0	0	0	0	0	0	0	0	0	0	0	0	0	0	0	0	0
ENSG00000250045.2	CBX3P3	0	0	0	0	0.038596	0	0	0	0	0	0	0.054882	0	0	0	0.127154	0.066705	0
ENSG00000250046.3	RP11-148B6.2	0	0	0	0	0	0	0	0	0	0	0	0	0	0	0	0	0	0
ENSG00000250048.1	LINC00603	0	0	0	0	0	0	0	0	0	0	0	0	0	0	0	0	0	0
ENSG00000250049.1	RP11-348J24.2	0	0	0	0	0	0	0	0.01291	0.017075	0	0	0	0	0	0	0	0	0
ENSG00000250050.1	MTND4P9	0.175854	0.125899	0.071897	0.165307	0.083655	0.247773	0	0.181159	0.23692	0.254011	0.234971	0.119695	0.088314	0.0582	0.123331	0.242683	0.148336	0.130822
ENSG00000250053.1	RARRES2P4	0	0.128333	0	0	0.044384	0	0	0.106404	0	0.199931	0.056775	0	0	0.135841	0	0.29095	0.305346	0.089295
ENSG00000250055.1	RP11-321E2.8	0	0	0.049396	0.016802	0.010977	0	0	0	0	0	0	0	0	0	0	0	0	0
ENSG00000250056.1	LINC01018	0.016924	0.010382	0.007392	0.010542	0	0.010972	0.035945	0	0.023031	0	0.009018	0.009816	0.010128	0.022469	0	0.011657	0	0.018805
ENSG00000250057.1	RP11-576N17.5	0.852668	0.524964	0.184105	0.468201	0	0.37926	0.312112	0.577055	0.351927	0.543202	0.077854	0.434556	0.181061	0.275573	0.735744	0	0	0.328741
ENSG00000250060.1	RP11-332J15.2	0	0	0	0	0	0	0	0	0	0	0	0	0	0	0	0	0	0
ENSG00000250061.1	RP11-541P9.3	0	0	0	0.264684	0	0	0.055465	0	0	0.097666	0	0	0.191772	0.06638	0.189052	0	0.074544	0
ENSG00000250062.1	RP11-778J15.1	0	0	0	0	0	0	0	0	0	0	0	0	0	0	0	0	0	0
ENSG00000250064.1	RP11-123O22.1	0	0	0	0	0	0	0	0.063818	0	0	0	0	0	0	0	0	0	0
ENSG00000250066.1	RP11-141O11.1	0	0	0	0	0	0	0	0	0	0	0	0	0	0	0	0	0	0
ENSG00000250067.7	YJEFN3	8.44288	7.53401	7.28206	5.17513	6.12744	6.37631	6.57073	8.18595	8.83659	4.33868	5.08547	4.51829	6.11256	7.27032	8.63278	5.31176	3.90473	5.03224
ENSG00000250068.1	RP11-576C12.1	0	0	0	0	0	0	0	0	0	0	0	0	0	0	0	0	0	0
ENSG00000250069.1	CTB-131B5.2	0.451643	0.194665	0.363578	0.265508	0.271075	0.229239	0.245961	0.542012	0.733718	0.270685	0.181916	0.211918	0.422567	0.340698	0.553502	0.201659	0.211229	0.230207
ENSG00000250071.1	CTD-2060C23.1	0	0	0	0	0	0	0	0.037677	0.049035	0	0	0	0.022162	0	0	0	0	0
ENSG00000250072.1	CTC-529P8.1	0.047731	0.014638	0.007253	0.022245	0.014452	0.046362	0.025308	0.036968	0	0.057526	0	0.034143	0.014242	0.015861	0.060491	0.016427	0.008603	0
ENSG00000250073.2	RP11-677M14.3	0.411206	0.338452	0.368856	0.226689	0.164245	0.312964	0.203409	0.54297	0.785065	0.1908	0.071426	0.157294	0.494645	0.244878	0.285315	0.466501	0.144499	0.187103
ENSG00000250074.1	AC006499.4	0	0	0	0	0	0	0	0	0.221806	0	0	0	0	0	0	0	0	0
ENSG00000250075.1	RP11-584P21.2	0.301387	0.105202	0.508982	0.059404	0.123575	0.061797	0.060742	0.255536	0.232958	0.018361	0.143998	0.07728	0.177206	0.164345	0.160585	0	0.055013	0.063561
ENSG00000250076.1	RP11-141P6.1	0.107842	0.066222	0.100487	0.102613	0.066905	0.10583	0.028945	0.110717	0.285132	0.207327	0.028992	0.063661	0.065907	0	0.113057	0.07467	0.039142	0.060682
ENSG00000250078.1	RP11-577G20.2	0	0	0	0	0	0	0	0	0	0	0	0	0	0	0	0	0	0
ENSG00000250079.1	RP11-560A7.1	0	0	0	0	0	0	0	0	0	0	0	0	0	0	0	0	0	0
ENSG00000250080.1	CTB-88F18.2	0	0	0.013545	0	0	0	0	0	0	0	0.023671	0	0	0	0.02355	0.030797	0	0
ENSG00000250081.1	CTD-2116N20.1	0.482172	1.08899	1.1523	0.319221	0.139586	0.215093	0.531057	0.814163	0.19665	0.460106	0	0.296101	0.514366	0.517833	0.829784	0.337646	0	0.280006
ENSG00000250082.1	RP11-796L2.1	0	0	0	0	0	0	0	0	0	0	0	0	0	0	0	0	0	0
ENSG00000250084.1	RP11-485B17.5	0	0	0	0	0	0	0	0	0.087033	0	0	0	0	0	0	0	0	0
ENSG00000250088.1	RP11-432M8.1	0	0	0	0	0	0	0	0	0	0	0	0.226573	0	0	0	0	0	0
ENSG00000250090.1	RP13-401N8.3	0	3.21105	1.25354	0.680143	1.37448	0	1.71926	1.64954	1.57273	0	0.907316	0.615792	0.530445	1.17732	1.83902	2.86051	0	0.731625
ENSG00000250091.2	DNAH10OS	0.244089	0.184919	0.21328	0.191378	0.153191	0.185736	0.152048	0.222558	0.27574	0.173105	0.213721	0.182366	0.264919	0.291363	0.265157	0.207408	0.232744	0.286221
ENSG00000250092.2	RP11-556G22.3	0	0	0	0	0	0	0	0	0	0	0	0	0	0	0	0	0	0
ENSG00000250095.1	NREP-AS1	0	0	0	0	0	0	0	0	0	0	0	0	0	0	0	0	0	0
ENSG00000250098.1	RP11-22A3.1	0	0	0	0	0	0	0	0	0	0	0	0	0	0	0	0	0	0
ENSG00000250099.1	RP11-12P19.2	0	0	0	0	0	0	0	0	0	0	0	0	0	0	0	0	0	0
ENSG00000250100.2	RP13-644M16.3	0	0	0	0	0	0	0	0	0	0	0	0	0	0	0	0	0	0
ENSG00000250101.1	RP11-1252I4.2	0	0	0	0	0	0	0	0	0	0	0	0	0.05476	0	0.091746	0	0	0
ENSG00000250102.1	RP11-314N14.1	1.27621	0.771216	0.669173	1.51541	0.89308	1.67925	0.253397	1.29948	1.60863	0.756117	0.873406	1.19679	1.61088	1.05484	1.66512	0.080991	0.765099	0.333076
ENSG00000250103.1	RP11-380D23.2	0	0	0	0	0	0	0	0	0	0	0	0	0	0	0	0	0	0
ENSG00000250105.1	CTD-3074O7.2	0	0	0	0	0	0	0	0	0	0	0	0	0	0	0	0	0	0
ENSG00000250106.1	ANKRD33B-AS1	0	0	0	0.970606	1.19031	1.36291	0	0	0	0.179814	0.254538	0.90243	0	0	0	0	0.753593	0.053479
ENSG00000250107.1	CACNA1G-AS1	0	0	0.025397	0.017108	0	0	0	0	0.054925	0	0	0.024148	0	0	0	0	0	0
ENSG00000250111.3	AC107982.4	2.50486	1.32636	2.24369	1.5726	1.2946	1.9958	1.69696	5.14285	6.32092	1.39022	1.24636	1.56825	1.32084	2.34777	1.19232	1.06499	0.999174	0.17569
ENSG00000250113.1	RP13-221M14.6	0	0	0	0	0	0	0	0	0	0	0	0	0	0	0	0	0	0.007684
ENSG00000250114.1	CTB-95B16.1	0	0	0	0	0	0	0	0.480691	0	0	0	0	0	0	0	0	0	0
ENSG00000250115.2	AK3P2	0	0	0	0	0	0	0	0	0	0	0	0	0	0	0	0	0	0.071727
ENSG00000250116.2	RP11-417F21.1	0.025612	0.03143	0.015677	0.064085	0.031263	0.03328	0.068172	0.158388	0.034609	0	0.013676	0	0.030805	0.033934	0.053914	0.052989	0	0.014272
ENSG00000250118.1	RP11-136H13.2	0	0	0	0	0	0	0	0	0	0	0	0	0	0	0	0	0	0
ENSG00000250120.2	PCDHA10	0	0	0	0	0.023738	0	0	0.061702	0	0.018696	0.023713	0	0	0	0	0	0	0
ENSG00000250122.1	CTD-2013M15.1	0	0	0	0	0	0	0	0	0	0	0	0	0	0	0	0	0	0
ENSG00000250124.1	CTC-261N6.2	0	0	0	0	0	0	0	0	0	0	0	0	0	0	0	0	0	0
ENSG00000250125.1	RP11-707A18.1	0	0	0	0	0	0	0.009466	0	0.012237	0	0	0	0	0.005942	0.018851	0.006147	0	0.0099
ENSG00000250126.1	RP13-884E18.2	0.140982	0	0.091279	0.092865	0	0.094043	0.077392	0.572539	0.349391	0	0	0	0.269344	0.182293	0	0	0	0
ENSG00000250127.1	CTD-2117L12.1	0.067781	0.041599	0.083333	0.085146	0.069277	0	0.054257	0.034891	0.090982	0	0.054401	0.039631	0.040954	0.022409	0.071259	0.0234	0	0.018939
ENSG00000250129.1	RP11-265F19.1	0	0.194697	0	0.203515	0.132965	0.156419	0	0.069295	0	0	0.042852	0.040183	0.245508	0	0	0	0.23093	0.179817
ENSG00000250130.1	RP11-616K22.1	1.97328	1.74124	1.8264	0.932869	0.793237	1.28692	1.60491	1.81807	2.6883	0.672417	0.947516	1.13362	1.94541	1.79105	2.41784	0.625098	1.0423	0.667884
ENSG00000250131.1	RP11-130F10.1	0.383786	0.288944	0.318983	0.195643	0.134231	0.169672	0.213084	0.126007	0.166108	0.134504	0.102266	0.101203	0.229742	0.370522	0.275737	0.120171	0.10071	0.106631
ENSG00000250132.2	RP11-359B12.2	1.70063	1.90853	1.53044	0.800167	0.969699	0.557492	1.02852	1.60738	1.69673	0.556013	0.956857	0.831298	1.47217	1.5417	2.23276	0.888046	0.92068	0.802245
ENSG00000250133.2	HOXC-AS2	0	0	0	0	0.014651	0	0	0	0.122922	0	0	0	0.010828	0	0	0.139607	0	0
ENSG00000250135.1	RP4-622L5.2	0	0	0.10561	0	0.089858	0	0.392946	0	0	0	0.089736	0	0	0	0	0	0	0
ENSG00000250137.1	RP11-380P13.1	0	0	0	0	0	0	0	0	0	0	0	0	0	0	0	0	0	0
ENSG00000250138.3	RP11-848G14.5	2.94898	2.34676	2.60574	2.50591	2.27741	3.18938	1.51826	0.832826	1.12778	2.08001	2.1633	2.31668	2.07176	2.19066	2.88716	3.17288	3.76673	3.60519
ENSG00000250140.1	CTD-2517O10.5	0	0	0	0	0	0	0	0.128539	0	0	0	0	0	0	0	0	0	0
ENSG00000250141.1	RP11-208N20.1	0	0	0	0	0	0	0	0	0	0	0	0	0	0	0	0	0	0
ENSG00000250144.1	RP11-553P9.1	0.113621	0.069685	0.052213	0.017765	0.023149	0.036909	0.015125	0.087694	0.07666	0.081934	0	0.016536	0.050933	0.131534	0.179117	0.078452	0.041069	0.031668
ENSG00000250145.1	CTD-2285G11.1	0	0.01929	0	0	0	0.020452	0	0	0	0	0	0	0.018966	0	0	0	0	0
ENSG00000250147.1	MORF4L2P1	0	0	0	0	0.020396	0	0	0	0	0	0	0	0	0	0	0	0	0
ENSG00000250148.1	KRT8P31	0	0.0171	0	0.104709	0.181654	0.072462	0.014845	0	0.075218	0.026838	0.074445	0.097482	0.050341	0.073808	0	0.173023	0.120862	0.139866
ENSG00000250149.1	RP11-399F2.2	0	0	0	0	0	0	0	0	0	0	0	0	0	0	0	0	0	0
ENSG00000250150.1	RP11-436A7.1	0	0	0	0	0	0	0	0	0	0	0	0	0	0	0	0	0	0
ENSG00000250151.5	ARPC4-TTLL3	14.2938	10.135	9.05382	16.188	12.2307	12.094	10.6058	13.0879	8.61106	9.18224	13.1594	11.6628	10.1963	10.2356	11.6751	6.48855	14.7213	12.4125
ENSG00000250155.1	CTD-2353F22.1	3.42584	3.87962	1.9438	1.40422	1.3948	1.51868	2.45122	2.97125	3.73908	0.721756	1.19005	1.75919	1.40468	2.11037	2.18715	0.830644	0.69547	1.12904
ENSG00000250156.3	CTC-498M16.2	0	0	0	0	0	0	0	0	0	0	0	0	0	0	0	0	0	0
ENSG00000250158.1	RP11-254I22.2	0.27118	0	0	0	0.058429	0.090366	0	0	0	0	0	0	0	0.263226	0.140532	0	0	0
ENSG00000250159.2	RP11-381K20.2	2.43483	1.55575	2.39813	0.837079	0.875121	0.9345	1.78907	2.1309	1.80641	0.418673	0.534362	0.611511	2.00272	2.59686	3.41204	0.282862	0.57003	0.959419
ENSG00000250161.1	TRMT112P5	0	0	0	0	0	0	0	0	0	0	0	0	0	0	0	0	0	0
ENSG00000250162.1	CSNK1A1P3	0	0	0	0	0	0	0	0	0	0	0	0	0	0	0	0	0	0
ENSG00000250164.1	RP11-5N11.6	0	0	0	0	0	0	0	0	0	0	0	0	0	0	0	0	0	0
ENSG00000250166.2	RP11-268P4.5	0	0	0	0	0	0	0	0	0	0	0	0	0	0	0	0	0	0
ENSG00000250167.1	CTC-321K16.1	0.752708	0.198392	0.343237	0.419857	0.137423	0.142511	0.293012	0.219217	0.409101	0	0.272996	0.21501	0.202838	0.349741	0.377552	0	0.31481	0
ENSG00000250169.1	MTND5P13	0	0	0	0.047462	0	0	0	0.038803	0	0	0	0	0	0	0	0	0	0
ENSG00000250170.1	RASA2-IT1	0.37814	0.418228	0.142552	0.484934	0.601827	0.845592	0.204275	0.928978	1.0805	0.36294	0.531441	0.496212	0.514713	0.495301	0.316197	0.735329	0.606004	0.428719
ENSG00000250173.1	RP11-661C8.3	0.128689	0	0	0	0	0	0.070471	0	0	0	0	0.078421	0	0	0	0	0	0
ENSG00000250174.1	MYLK-AS2	0	0	0	0	0	0	0.03113	0.118867	0	0	0	0	0.070959	0	0.060689	0	0	0
ENSG00000250180.1	RP11-138A23.2	0	0	0	0	0	0	0.045564	0	0	0	0	0	0	0	0	0	0	0
ENSG00000250182.2	EEF1A1P13	3.80656	2.01474	2.07301	1.31667	1.53482	2.20492	1.80806	3.893	6.82302	3.67472	1.25118	2.79075	1.84909	1.94262	5.47713	2.17463	3.14932	2.05012
ENSG00000250183.2	RP11-96A1.4	0	0	0	0	0	0	0	0	0	0	0	0	0	0	0	0	0	0
ENSG00000250185.2	RCC2P8	0	0	0	0	0	0	0	0	0.105775	0	0	0	0	0	0	0	0	0
ENSG00000250186.3	RP11-1079K10.4	0.21538	0.052887	0.026607	0.027179	0.017704	0.084319	0.0461	0	0.057397	0.041439	0	0	0.078489	0.113687	0.497503	0.02978	0.031214	0.024148
ENSG00000250189.2	RP11-362F19.2	0	0	0.056593	0	0	0	0.008222	0.015989	0.04221	0	0	0.008978	0.009263	0.010286	0.065311	0	0	0
ENSG00000250190.1	RP11-292B1.2	0	0	0	0	0	0	0	0	0	0	0	0	0	0	0	0	0	0
ENSG00000250191.1	RP11-285A15.1	0	0	0	0	0	0	0	0	0	0	0	0	0	0	0	0	0	0
ENSG00000250192.1	RP11-300M6.1	0	0	0.053768	0	0	0	0	0	0.109799	0	0	0	0	0	0	0	0	0
ENSG00000250193.1	RP11-419L4.1	0	0	0	0	0	0	0	0	0	0	0	0	0	0	0	0	0	0
ENSG00000250194.1	RP11-257I8.1	0	0	0	0	0	0	0	0	0	0	0.226621	0	0	0	0	0	0	0
ENSG00000250195.1	RP11-371F15.3	0	0	0	0	0	0	0	0	0	0	0	0	0	0	0	0	0	0
ENSG00000250197.1	HMGN1P15	0.465949	0.14371	0.771779	0.468321	0	1.41153	0.64492	3.05087	2.46884	0	0	0.288495	0.601742	0.743649	0.71342	0.163243	0.34411	0.54749
ENSG00000250198.1	RP11-143A12.3	0	0	0	0	0	0	0	0	0.075041	0	0	0	0	0	0	0.009467	0	0
ENSG00000250200.1	RP13-577H12.3	0	0	0	0	0	0	0	0	0	0	0	0	0	0	0	0	0	0
ENSG00000250202.2	RP11-397E7.2	0	0	0.136608	0	0	0	0	0	0	0	0	0	0	0	0	0	0	0.121099
ENSG00000250204.1	AC006335.6	0	0	0	0	0	0	0	0	0	0	0	0	0	0	0	0	0.063848	0
ENSG00000250205.1	RP11-27G13.3	0	0	0	0	0	0	0	0	0	0	0	0	0	0	0	0	0	0
ENSG00000250206.1	RP11-436H11.2	0	0	0	0	0.035587	0	0	0	0	0	0	0	0	0	0	0	0	0
ENSG00000250207.1	AC079776.6	0	0	0	0.063857	0	0	0	0	0	0	0	0	0	0	0	0	0	0
ENSG00000250208.2	FZD10-AS1	0	0	0	0.074929	0	0	0	0	0.177974	0.092604	0.05777	0.174532	0	0	0	0	0	0
ENSG00000250210.3	RP11-585F1.10	0	0	0	0	0.075085	0	0	0.342197	0	0	0	0	0	0	0	0	0	0
ENSG00000250213.2	RP11-488I4.2	0	0	0	0	0	0	0	0	0	0	0	0	0	0	0	0	0	0
ENSG00000250214.1	RP13-488H8.1	0	0	0	0	0	0	0	0	0	0	0	0	0	0	0	0	0	0
ENSG00000250215.1	CIR1P2	0	0	0.018035	0	0.011991	0	0	0	0	0	0	0	0	0	0	0	0	0
ENSG00000250218.1	ALDH1L1-AS1	0	0	0	0	0	0	0	0	0	0	0	0	0	0	0	0	0	0
ENSG00000250219.2	LTV1P1	0	0	0	0	0	0	0	0	0	0	0	0	0	0	0	0	0	0
ENSG00000250220.1	RP11-692D12.1	0.261435	0.281029	0.204224	0.625438	0.462617	0.557419	0.387238	0.334976	0.256702	0.188326	0.704812	0.193976	0.281435	0.300326	0.136821	0.317289	0.617918	0.369223
ENSG00000250221.1	KRT8P32	0	0	0	0	0	0	0	0	0.108312	0	0	0	0	0	0	0	0	0
ENSG00000250222.1	CTC-338M12.5	0.385298	0.895986	0.944205	0.540025	0.247587	0.354185	1.28021	1.30869	1.34475	0.366513	0.814509	1.19947	1.25104	1.11146	1.15625	1.48552	0.536243	1.31255
ENSG00000250223.1	EMCN-IT3	0	0	0	0	0	0	0	0	0	0	0	0	0	0	0	0	0	0
ENSG00000250227.1	TRIM60P14	0	0	0	0	0	0.017958	0	0	0.03727	0	0	0	0	0	0	0	0	0
ENSG00000250229.1	RP11-397D21.1	0	0	0	0	0	0	0	0	0	0	0	0	0	0	0	0	0	0
ENSG00000250230.2	RP11-855O10.2	0	0	0	0	0	0	0	0	0	0	0	0	0	0	0	0	0	0
ENSG00000250231.1	USP17L16P	0	0	0	0	0	0	0	0.037576	0	0	0	0	0	0	0	0	0	0
ENSG00000250232.1	AF196779.12	0	0	0.03807	0	0	0.256026	0	0	0	0.06917	0	0.082523	0	0	0	0	0.21594	0
ENSG00000250234.1	CTD-2024P10.1	0	0	0.087259	0	0	0	0	0	0.168035	0	0	0	0	0	0	0	0	0
ENSG00000250237.1	CTC-498J12.1	0	0	0	0	0	0	0	0	0	0	0	0	0	0	0	0	0	0
ENSG00000250238.1	Z95704.3	0	0	0	0	0	0	0	0	0	0	0	0	0	0	0	0	0	0
ENSG00000250240.1	CTD-2154I11.2	0.106212	0.097828	0.051553	0.157803	0.362	0.291039	0.057002	0	0.211454	0.255255	0.028548	0.048926	0.03244	0.136065	0.256248	0.036766	0.119273	0.209118
ENSG00000250241.1	RP11-9G1.3	0.131429	0.13416	0.095916	0.130746	0.058405	0.110671	0.115387	0.189981	0.089704	0.101367	0.090961	0.045655	0.11773	0.17738	0.207866	0.036193	0.009478	0.02917
ENSG00000250242.1	RP11-438C19.1	0	0	0	0	0	0	0	0	0	0	0	0	0	0	0	0	0	0.045694
ENSG00000250243.2	RP11-120A1.1	0	0	0	0	0	0	0	0	0	0	0	0	0	0	0	0	0	0
ENSG00000250244.1	CTB-49A3.4	0	0	0	0	0	0	0	0	0	0	0	0	0	0	0	0	0	0
ENSG00000250247.1	SEPHS2P1	0	0	0	0	0	0	0	0	0.04645	0	0	0	0	0	0	0	0	0
ENSG00000250249.2	RP11-30P21.2	0	0	0	0	0	0	0	0	0	0	0	0	0	0	0	0	0	0
ENSG00000250250.1	CTD-2350J17.1	0	0	0	0	0	0	0	0	0	0	0	0	0	0	0	0	0	0
ENSG00000250251.2	PKD1P6	15.0435	15.0397	10.9533	6.8364	5.52805	8.01691	12.8823	6.74218	8.72465	7.4055	6.62312	7.00657	11.9671	14.9795	14.8269	7.37904	9.02703	8.3453
ENSG00000250252.1	RP11-342A1.1	0	0	0	0	0	0	0	0	0	0	0	0	0	0	0	0	0	0
ENSG00000250253.2	RP11-1072N2.2	0.149902	0	0	0	0.064899	0	0.164834	0	0.104137	0	0.246604	0	0	0	0	0	0.110255	0
ENSG00000250254.1	PTTG2	0	0	0.403786	0.329767	0.129152	0.423975	0.208846	0	0	0	0	0.345181	0.200107	0.297059	0	0.134468	0	0
ENSG00000250256.1	RP11-267A15.3	0	0	0	0	0	0	0	0	0	0	0	0	0	0	0	0	0	0
ENSG00000250257.1	LDHAL6DP	0	0	0	0.041065	0	0	0	0.132043	0	0	0	0	0	0	0	0	0	0
ENSG00000250258.1	CTC-431G16.2	0	0	0	0	0	0	0	0	0	0	0	0	0	0	0	0	0	0
ENSG00000250259.1	RP11-460I19.2	0.271437	0	0	0	0.119314	0.182715	0	0	0	0	0.598931	0	0	0	1.65301	0	0.200349	0.319914
ENSG00000250260.1	RP11-325L7.2	0.140941	0.303062	0.176632	0.135216	0.147141	0.185161	0.038014	0.144372	0.459474	0.202988	0.190227	0.251599	0.434756	0.277239	0.221133	0.146724	0.256465	0
ENSG00000250261.1	AC007050.18	0	0	0	0	0	0.023455	0	0	0	0	0	0	0	0	0	0	0	0
ENSG00000250263.1	RP11-765K14.1	0	0	0	0	0	0	0	0	0	0.062086	0	0	0	0	0	0	0	0
ENSG00000250264.1	TAP2	0	0.759827	0	0.127003	0	0	0.99734	0.044518	0.038245	0	0.145814	0.317193	0	0.399423	0	0	0	0.063159
ENSG00000250266.1	RP11-789C1.1	0	0	0	0	0	0	0	0	0	0	0	0	0	0	0	0	0	0
ENSG00000250267.2	RP11-122A21.2	0	0	0	0.014677	0	0	0	0	0	0	0	0	0	0	0	0	0	0
ENSG00000250268.2	ALG1L14P	0	0	0	0	0	0	0	0	0	0	0	0	0	0	0	0	0	0.140882
ENSG00000250269.1	RP11-395P13.5	0	0.048023	0	0	0	0	0	0	0.303921	0	0	0	0	0	0	0	0	0
ENSG00000250271.1	RP11-64D22.5	0	0	0	0	0	0	0	0	0	0	0	0	0	0	0	0	0	0
ENSG00000250272.1	TRMT112P1	0	0	0	0	0	0	0	0	0	0	0	0	0	0	0	0	0	0
ENSG00000250273.1	PSMC1P5	0	2.63676	0	0	0	0	0	0	0	0	0	0	0.81478	0	0	0	0	0
ENSG00000250274.1	CTB-114C7.4	0.017265	0.010591	0.010522	0.365701	0.349558	0.34702	0.009168	0.017816	0.093953	0.166397	0.110406	0.340511	0	0.01146	0	0.225962	0.161959	0.249419
ENSG00000250277.2	RP11-468N14.11	0	0	0	0	0	0	0	0	0	0	0	0.033081	0	0.036829	0	0	0	0
ENSG00000250280.2	RP11-305O6.3	0.329007	0.318965	0.270735	0.131812	0.149848	0.164886	0.29813	1.0085	1.00171	0.388884	0.350096	0.270037	0.518972	0.642056	0.537329	0.175296	0.175958	0.158861
ENSG00000250282.1	RP5-875H18.4	0.124176	0	0	0	0	0	0	0	0	0	0	0.075557	0	0	0	0	0	0
ENSG00000250284.1	CTB-1I21.1	0	0	0	0	0	0	0	0	0	0	0	0	0	0	0	0	0	0
ENSG00000250286.1	RP11-94C24.8	0.061686	0.176896	0.269331	0.039281	0.128145	0.1213	0.38385	0.156497	0.404959	0.118527	0.041333	0	0.037867	0.202634	0.129198	0.042758	0	0
ENSG00000250289.1	VWA8P1	0	0	0	0	0	0	0	0	0	0	0	0	0	0	0	0	0	0
ENSG00000250290.1	CTC-820M8.1	0.442628	0.271559	0.218808	0.27627	0.196736	0.478766	0.224113	0.608675	0.714664	0.264015	0.224855	0.257226	0.594233	0.335476	0.244189	0.18885	0.289163	0.269719
ENSG00000250292.1	RP11-451F20.1	0.028947	0	0.035497	0	0	0	0	0	0	0	0	0	0	0	0	0	0	0
ENSG00000250293.1	RP11-369I16.1	0.116899	0.095672	0.024017	0.024536	0.015977	0.0254	0.041651	0	0	0	0	0	0.023612	0	0	0	0	0.043627
ENSG00000250295.2	RP11-434I12.2	0	0	0	0	0	0	0	0	0	0	0	0	0	0	0	0	0	0
ENSG00000250296.1	RP11-321E2.9	0	0	0	0	0	0	0	0	0	0	0	0	0	0	0	0	0	0
ENSG00000250298.1	GIMD1	0	0	0	0	0	0	0	0	0	0	0	0	0	0	0	0	0	0
ENSG00000250299.1	MRPS31P4	0.062178	0	0	0	0.025275	0.041782	0	0.4769	0	0	0.146531	0	0	0	0	0.041208	0.087223	0
ENSG00000250300.1	RP11-696N14.3	0	0	0	0	0	0	0	0	0	0	0	0	0	0	0	0	0	0
ENSG00000250302.1	RP11-752D24.3	0	0	0	0	0	0	0	0	0	0	0	0	0	0	0	0	0	0
ENSG00000250303.2	RP11-356J5.12	0.040505	0.022066	0.048439	0.080997	0.009125	0	0.084088	0	0.177018	0	0	0.020171	0.113073	0.032834	0.064727	0	0.025962	0.007492
ENSG00000250304.2	ZBED1P1	0	0	0	0.012291	0	0	0	0	0.026756	0	0	0	0	0	0	0	0.014225	0
ENSG00000250305.4	KIAA1456	0	0.0096	0.051304	0	0.002413	0	0.022963	0.012399	0.015356	0	0	0.018142	0.007136	0	0.014186	0.029063	0.004321	0
ENSG00000250306.1	CTC-498M16.3	0	0.386868	0.690104	0.419132	0.091639	0.562547	0.23139	0	0	0.19887	0	0.258614	0.134842	0	0.214303	0	0	0.122526
ENSG00000250307.2	TUBB8P3	0.053592	0	0	0	0	0	0	0	0	0	0	0	0	0	0	0	0	0
ENSG00000250308.2	SALL4P1	0	0.012584	0	0	0	0	0	0	0	0	0	0	0	0	0	0	0	0
ENSG00000250309.2	CTC-345K18.2	0.252784	0	0	0	0.108555	0.08409	0.06918	0	0	0	0.06907	0	0	0.16385	0	0	0	0.072785
ENSG00000250310.1	RP5-1029K10.4	0	0	0	0	0	0	0	0	0.105727	0	0	0	0	0	0	0	0	0
ENSG00000250312.2	ZNF718	8.56968	7.08236	6.85701	2.9873	2.71607	3.05458	5.75277	8.09532	10.8865	2.73529	3.04425	3.23443	5.89979	6.82739	7.45022	2.82619	2.96702	2.03844
ENSG00000250313.2	RP11-5P22.3	0	0	0	0.043711	0	0	0	0	0	0	0	0	0	0	0	0	0	0
ENSG00000250315.2	RP11-44F21.4	0	0	0	0	0	0	0	0	0	0	0	0	0	0	0	0	0	0
ENSG00000250316.1	RP11-618M23.1	0	0	0	0.030528	0.019841	0.021186	0	0	0	0.031501	0.017413	0.0379	0	0	0	0.011255	0.07074	0.009077
ENSG00000250317.4	SMIM20	13.6612	11.8109	11.6875	9.05025	7.38299	7.64976	12.2389	16.4228	21.2138	6.62604	7.63886	4.90352	9.12342	10.009	8.90314	5.49056	8.47661	6.93333
ENSG00000250318.1	CTA-963H5.5	0.680652	0.450633	0.38014	0.712289	0.273259	0.510787	0.172781	0	0.108187	0.435528	0.499863	0.405992	0.549713	0.733984	0.94859	0.304274	0.629231	0.385847
ENSG00000250319.1	CTD-2272G21.3	0	0	0	0	0	0	0	0	0.086793	0	0	0	0	0	0	0	0	0
ENSG00000250320.1	CTD-2269F5.1	0	0	0	0	0	0	0	0	0.071972	0	0	0	0	0	0	0	0	0
ENSG00000250321.1	RP11-478C6.4	6.83555	7.87365	2.79185	0.828976	3.16933	6.4829	5.23578	14.5543	20.2154	6.81996	6.56823	3.62066	2.28021	3.52048	8.44589	5.70616	4.46574	7.16471
ENSG00000250322.2	CTB-51E13.1	0	0	0	0	0	0	0	0	0	0	0	0	0	0	0	0	0	0
ENSG00000250324.2	MRPL22P1	0	0	0	0	0	0	0	0	0	0	0	0	0	0	0	0	0	0
ENSG00000250325.1	IGBP1P4	0	0	0	0.36449	0.237532	0.156863	0	0	0	0.138546	0.257841	0.113076	0	0.03165	0	0.099671	0	0.107869
ENSG00000250326.1	RP11-284M14.1	0.565053	0.774826	0.363971	0.938097	1.35569	1.08573	0.531398	0.82532	1.33268	0.276044	0.713632	0.836688	0.347759	0.54838	1.20394	0.862359	0.663006	0.317764
ENSG00000250327.1	RP11-173M11.2	0	0	0	0	0	0	0	0	0	0	0	0	0	0	0	0	0	0
ENSG00000250328.1	CTC-210G5.1	0	0	0	0	0	0	0	0	0	0	0	0	0	0	0	0	0	0
ENSG00000250329.1	KDELC1P1	0.309597	0.110814	0.142139	0.322808	0.272963	0.318497	0.109882	0.212729	0.034857	0.124252	0.330657	0.360643	0.263791	0.188002	0.380162	0.32028	0.261002	0.258794
ENSG00000250330.1	CTC-422A18.2	0	0	0	0	0	0	0	0	0	0	0	0	0	0	0	0	0	0
ENSG00000250331.1	RP11-1E3.1	0.060937	0.037426	0	0	0	0	0.032779	0	0	0	0	0	0	0	0	0	0	0
ENSG00000250332.1	CTD-2272G21.2	0.024554	0.030148	0.030046	0.046025	0.019961	0.059718	0.055365	0.050602	0.132606	0.064876	0	0.036709	0	0.03252	0.077493	0.01692	0.035473	0.017537
ENSG00000250333.1	RP11-4O3.1	0	0	0	0	0	0	0	0	0	0	0	0	0	0	0	0	0	0
ENSG00000250334.1	LINC00989	0	0	0	0	0	0	0.009798	0	0	0	0	0	0	0	0	0	0	0
ENSG00000250337.1	LINC01021	0	0	0.029378	0.015013	0	0	0	0.024761	0.032497	0	0	0.06852	0	0	0	0	0	0
ENSG00000250338.1	RP11-395I6.2	0	0	0	0	0	0	0	0	0	0	0	0	0	0	0	0	0	0
ENSG00000250339.2	CXCL1P	0	0	0	0	0	0	0	0	0	0	0	0	0	0	0	0	0	0
ENSG00000250340.1	RP11-577G20.1	0	0	0	0	0	0	0	0	0	0	0	0	0	0	0	0	0	0
ENSG00000250341.1	RP11-785F11.1	0	0	0	0	0	0	0	0	0	0	0	0	0	0	0	0	0	0
ENSG00000250342.1	RP11-747H12.6	0	0	0	0	0	0	0	0	0.517149	0	0	0	0	0	0	0	0	0
ENSG00000250343.1	CTC-255N20.1	0	0	0	0	0	0	0	0	0.065107	0	0	0	0	0	0	0	0	0
ENSG00000250344.1	RP11-647P12.1	0	0	0	0	0	0	0	0	0.192935	0	0	0	0	0	0	0	0	0
ENSG00000250345.2	RP11-780M14.1	0	0	0	0	0	0	0	0	0	0	0	0	0	0	0	0	0	0
ENSG00000250346.1	EEF1GP2	0.096213	0	0	0.020124	0.013096	0	0.017103	0.099065	0.129365	0	0.01715	0.018734	0.01908	0	0	0	0.023197	0.017909
ENSG00000250347.1	AC005740.4	0	0	0.08324	0.084762	0	0	0.070736	0	0	0	0	0.157437	0	0	0.133999	0	0.189594	0
ENSG00000250348.1	RP11-466P24.6	0	0	0	0	0	0	0	0	0	0	0	0	0	0	0	0	0	0
ENSG00000250349.3	TM4SF2	0	0	0	0	0	0	0	0	0	0	0	0	0	0	0	0	0	0
ENSG00000250350.1	RP11-731D1.3	0	0	0	0	0	0	0	0	0	0	0	0	0	0	0	0	0	0
ENSG00000250351.1	RP11-432M8.10	0	0	0	0	0	0	0	0	0.168035	0	0	0	0	0	0	0	0	0
ENSG00000250354.1	RP11-76G10.1	0	0	0	0	0	0	0	0	0	0	0	0	0	0	0	0	0	0
ENSG00000250355.1	RP11-79L21.1	0	0	0	0	0	0	0	0	0	0	0	0	0	0	0	0	0	0
ENSG00000250356.1	RP11-506A18.1	0	0	0	0	0	0	0	0	0	0	0	0	0	0	0	0	0	0
ENSG00000250357.1	RP11-503L19.1	0	0	0	0	0	0	0	0	0	0	0	0	0	0	0	0	0	0
ENSG00000250358.1	RP11-159K7.2	0	0	0	0	0	0	0	0	0	0	0	0	0	0	0	0	0	0
ENSG00000250359.1	PTP4A1P4	0	0	0	0	0	0	0	0	0	0	0	0	0	0	0	0	0	0
ENSG00000250360.1	CTD-2089N3.1	0	0	0	0.107276	0.070114	0	0	0	0	0.079948	0.090261	0.149669	0	0	0	0	0.121564	0
ENSG00000250361.2	GYPB	0	0	0	0	0	0	0	0	0	0	0	0	0	0	0	0	0	0
ENSG00000250362.1	AC008592.5	0	0	0	0	0	0.044563	0	0	0	0	0.073251	0	0	0	0	0	0	0.076764
ENSG00000250363.1	KRT18P21	0	0	0	0	0	0	0	0	0	0	0	0	0	0	0	0	0	0
ENSG00000250365.2	CTD-2213F21.2	0.065936	0.059359	0.020257	0.040604	0	0	0.035177	0.06531	0	0.061189	0.034332	0.057047	0.019909	0	0.069328	0.02276	0	0.054381
ENSG00000250366.2	LINC00617	0	0	0	0	0.005098	0	0	0	0.33874	0.054499	0	0	0	0	0	0.007928	0.041182	0
ENSG00000250371.1	RP11-22A3.2	0.110346	0.067686	0.075522	0.008579	0.022297	0.008936	0.080492	0.156643	0.094093	0	0	0.007988	0.06592	0.128281	0.159964	0.018994	0.009948	0
ENSG00000250372.1	MARK2P4	0	0	0	0	0	0	0	0	0.021432	0	0	0	0	0	0	0	0	0
ENSG00000250374.3	RP11-219C20.1	0	0	0	0	0	0	0	0	0	0	0	0	0	0	0	0	0	0
ENSG00000250375.2	RP11-340A13.3	0	0	0	0	0	0	0	0	0	0	0	0	0	0	0	0	0	0
ENSG00000250376.1	CTD-2005D20.1	0	0	0	0	0	0	0	0	0	0	0	0	0	0	0	0	0	0
ENSG00000250377.1	CTC-467M3.3	0	0	0.041564	0	0	0	0	0	0	0	0	0	0	0	0	0	0	0
ENSG00000250378.1	RP11-119J18.1	0	0	0	0	0	0	0	0	0	0	0	0.093477	0	0	0	0	0	0
ENSG00000250379.1	RP11-23P13.4	0	0.049343	0	0	0.040701	0.052869	0.043433	0	0.122883	0	0	0	0	0	0.083872	0	0	0
ENSG00000250381.1	UNC93B4	0	0	0	0	0	0	0	0	0	0	0	0	0	0	0	0	0	0.033027
ENSG00000250383.1	CTD-2197I11.1	0	0	0	0	0	0	0	0	0	0	0	0	0	0	0	0	0	0
ENSG00000250384.1	UBE2CP3	0	0	0	0	0	0.077022	0.063349	0.118135	0	0	0.126559	0.0704	0	0	0	0	0	0.13323
ENSG00000250385.1	RP11-310P5.2	0	0	0	0	0	0	0	0	0	0	0	0	0	0	0	0	0	0
ENSG00000250386.1	RP11-432M8.11	0	0	0	0	0	0	0	0	0.166878	0	0	0	0	0	0	0	0	0
ENSG00000250387.2	RP11-136K7.2	0.042971	0	0	0	0.005418	0	0	0	0	0	0	0.015528	0.016017	0	0	0	0	0
ENSG00000250389.1	MTND6P2	0	0	0	0	0	0	0	0	0	0	0	0	0	0	0	0	0	0
ENSG00000250390.2	RP11-338H14.1	0	0.357681	0.052444	0	0	0	0.180045	0.085021	0.107366	0	0	0	0	0.108721	0.260443	0	0	0
ENSG00000250391.1	CTD-2160D9.1	0	0	0	0	0	0	0	0	0	0	0	0	0.037121	0	0	0	0	0
ENSG00000250392.2	RP11-700N1.1	0	0	0	0	0	0	0	0	0	0	0	0	0	0.046574	0	0	0	0
ENSG00000250393.1	RP11-480G3.1	0	0	0	0	0	0	0	0	0	0	0	0	0	0	0	0	0	0
ENSG00000250397.2	RP11-1391J7.1	0.165209	0.191441	0.145519	0.171633	0.119007	0.095242	0.126767	0.151515	0.324368	0.176906	0.107634	0.074577	0.142925	0.267991	0.251429	0.088527	0.039746	0.020407
ENSG00000250398.1	RP11-27G13.4	0	0	0	0	0	0	0	0	0.213051	0	0	0	0	0	0	0	0	0
ENSG00000250400.3	LINC00977	8.33654	6.4752	6.23269	3.4992	3.48033	4.05425	5.81599	10.6114	14.989	4.82816	3.77642	3.8643	9.61801	10.7254	10.7998	4.61004	4.98126	4.87246
ENSG00000250402.1	RP11-395P13.4	0	0	0	0	0	0	0	0	0	0	0	0	0	0	0	0	0	0
ENSG00000250403.1	RP11-15B17.2	0	0	0	0	0	0	0.031843	0	0	0.170793	0.031867	0.03506	0	0	0.062179	0	0	0.033542
ENSG00000250404.1	AC090587.2	1.46651	1.14928	1.15051	1.53723	1.55498	1.64035	0.936722	1.04945	0.996206	1.33876	1.23206	1.35437	0.968515	0.982503	1.65362	1.41646	1.19048	1.07438
ENSG00000250405.2	RP11-114H7.2	0	0.012213	0	0.012418	0	0	0.021159	0	0.054049	0	0	0	0	0	0	0	0.014371	0
ENSG00000250406.1	RP13-539F13.3	0	0	0	0.008212	0	0	0	0	0.018028	0	0	0	0	0	0	0.009093	0	0
ENSG00000250407.1	CTB-99A3.1	0	0	0	0	0	0.042397	0	0	0	0	0	0	0	0	0	0	0	0
ENSG00000250409.1	CTB-3M24.3	0	0	0	0	0	0	0	0	0	0	0	0	0	0	0	0	0	0
ENSG00000250410.1	RP11-714G18.1	0	0	0	0	0	0.052623	0	0	0	0	0	0	0	0	0	0	0	0.090748
ENSG00000250411.1	RP11-257I8.2	0	0	0	0	0	0	0	0	0	0	0	0	0	0	0	0	0	0
ENSG00000250412.1	KLHL2P1	0.124427	0	0.07253	0.073429	0.116962	0.074184	0.27282	0.406399	0.209802	0.113941	0.141432	0.142503	0.207712	0.075938	0	0	0.084815	0.127274
ENSG00000250413.1	RP11-448G15.1	0	0.069311	0	0	0	0	0	0	0	0	0	0.068291	0	0	0	0	0.16506	0
ENSG00000250415.1	CTC-461F20.1	0	0.155095	0	0.120683	0.02625	0.082784	0.101938	0	0.08279	0.121283	0	0.112291	0.038783	0	0.066095	0	0.045893	0.035634
ENSG00000250416.2	SEC63P2	0	0	0	0	0	0	0	0	0	0	0	0	0	0	0	0	0	0
ENSG00000250417.1	CTD-2194D22.2	0	0	0	0	0	0	0	0	0	0	0	0	0	0	0	0	0	0
ENSG00000250418.1	RP11-503D12.1	0	0	0	0	0	0	0	0	0	0	0	0	0	0	0	0	0	0
ENSG00000250420.4	AACSP1	0.17073	0.072501	0.15974	0.040827	0.053056	0.076561	0.271669	0.338999	0.376479	0.17726	0.090892	0.076035	0.25881	0.270497	0.276948	0.072332	0.094707	0.109306
ENSG00000250421.1	RP11-83M16.6	0	0	0	0	0	0	0	0	0	0	0	0	0	0	0	0	0	0
ENSG00000250422.1	RP11-484L7.1	0	0	0	0	0	0	0	0	0	0	0	0	0	0	0	0	0	0
ENSG00000250423.2	KIAA1210	0	0	0	0	0	0	0	0	0	0	0	0	0	0	0	0	0	0
ENSG00000250424.3	AQP1	0	0	0	0	0	0	0	0	0	0	0	0	0	0	0	0	0	0
ENSG00000250425.1	OR7E35P	0.047892	0	0	0	0	0	0	0	0	0	0	0	0	0	0	0	0	0
ENSG00000250426.2	FTLP10	0	0	0	0.141303	0.046253	0	0	0	0.070118	0	0	0	0	0	0	0	0	0
ENSG00000250427.1	CTD-3179P9.2	0	0	0	0	0	0	0	0	0	0	0	0.019086	0	0	0	0.022547	0	0
ENSG00000250428.1	RP11-1082L8.1	0	0	0	0.061217	0.119525	0.126946	0	0	0	0.031299	0.017389	0.094979	0	0.021503	0	0.067328	0.070553	0.090794
ENSG00000250430.1	RP11-366M4.15	0	0	0	0	0	0	0	0	0	0	0	0	0	0	0	0	0	0
ENSG00000250431.1	RP13-577H12.2	0	0	0	0	0	0	0	0	0	0	0	0	0	0	0	0	0	0
ENSG00000250432.1	RP11-834C11.5	0.133546	0	0	0	0.025536	0	0	0	0	0.255384	0.073066	0	0	0	0	0	0	0
ENSG00000250433.1	CLSTN2-AS1	0.013799	0	0	0.008582	0	0	0	0	0	0	0	0	0.016487	0	0	0	0	0.015316
ENSG00000250436.1	RP11-622A1.2	0	0	0	0.074489	0.072422	0.112106	0	0	0	0	0.030712	0.170446	0	0	0	0.159326	0.041453	0
ENSG00000250437.1	RP11-116A1.1	0	0	0	0	0	0	0	0	0	0	0	0	0	0	0	0	0	0
ENSG00000250438.1	CTD-2308B18.2	0	0	0	0	0	0	0	0	0	0	0	0	0	0	0	0	0	0
ENSG00000250439.3	FGD5P1	0.010876	0.013342	0.009093	0.009295	0	0.00968	0	0.015419	0	0	0	0.00629	0	0	0	0.007485	0.00784	0
ENSG00000250441.1	RP11-47F1.1	0	0	0	0	0	0	0	0.255081	0.295915	0	0	0	0	0	0	0	0	0
ENSG00000250442.1	EIF3KP3	0	0	0	0	0	0	0	0	0	0	0	0	0	0	0	0.049644	0	0
ENSG00000250443.2	AC128709.1	0.38095	0.439958	0	0.139958	0.163818	0	0.369461	0	0.333953	0	0.07174	0.130308	0.363202	0.430839	0.448339	0.139026	0.080919	0.099786
ENSG00000250444.1	CCT5P1	0.119349	0.07332	0.043829	0.04479	0.01943	0.015516	0.02544	0.123286	0.357153	0.069095	0.038257	0.027806	0.071787	0.031687	0.075672	0.065995	0.034544	0.039917
ENSG00000250446.1	CTD-2275D24.3	0	0	0	0	0	0	0	0	0	0	0	0	0	0	0	0	0	0
ENSG00000250447.1	CTD-2081C10.1	0	0	0	0	0.016857	0.053558	0	0	0	0	0	0	0	0	0	0	0.035264	0
ENSG00000250448.1	RP11-19O2.2	0	0	0	0	0	0	0	0	0	0	0	0	0	0	0	0	0	0
ENSG00000250451.1	HOXC-AS1	0	0	0	0	0	0	0	0	0	0	0	0	0	0	0	0.061012	0	0
ENSG00000250453.1	CTD-2134P3.1	0	0	0	0	0	0	0	0	0.145362	0	0	0	0	0	0	0	0	0
ENSG00000250455.1	RP11-648M2.1	0	0	0	0	0	0	0	0	0	0	0	0	0	0.126782	0	0	0	0
ENSG00000250456.1	AC006552.1	0	0	0	0	0	0	0	0	0	0	0	0	0	0	0	0	0	0
ENSG00000250458.2	RP11-107E21.1	0	0	0	0	0	0	0	0	0	0	0	0	0	0	0	0	0	0
ENSG00000250461.1	RP11-631M6.2	4.81943	3.36048	3.41918	4.87636	4.24933	5.70329	2.76358	8.24892	11.0555	5.13881	5.76282	4.7253	3.66759	3.2666	4.95017	4.89774	4.88725	4.08786
ENSG00000250462.4	LRRC37BP1	11.9263	10.34	10.6079	5.1382	4.92011	4.86852	9.99589	17.1631	19.0573	4.37564	4.68791	5.22643	10.517	11.8068	11.4427	4.61147	6.21866	5.03435
ENSG00000250464.1	RP11-148K14.1	0	0	0	0	0	0	0	0	0	0	0	0	0	0	0	0	0.063211	0.049282
ENSG00000250467.1	RP11-227F19.1	0	0	0	0	0	0	0	0	0	0	0	0	0	0	0	0	0	0
ENSG00000250470.1	AP000351.3	0	0	0	0	0	0	0	0	0	0	0	0	0	0	0	0	0	0
ENSG00000250471.2	GMPSP1	1.68446	1.15274	1.58349	0.570142	0.507209	0.589594	1.38867	2.54109	3.33137	0.706299	0.878625	0.278486	1.59637	1.52141	1.75905	0.511411	0.873321	0.370585
ENSG00000250472.1	TRIM36-IT1	0.431031	0.29404	0.177939	0.333183	0.434255	0.750865	0.179642	0.590519	0.572134	0.184225	0.231417	0.563803	0.233346	0.220951	0.100501	0.298192	0.27785	0.242033
ENSG00000250473.1	DUTP7	0	0	0	0	0	0	0	0	0	0	0	0	0	0	0	0	0	0
ENSG00000250474.1	WBP1LP2	1.17193	0.849539	1.01923	0.452162	0.364668	0.836794	0.976342	1.07721	0.977161	0.61282	0.406523	0.683683	1.33788	1.33971	1.28576	0.486073	0.596742	0.811045
ENSG00000250475.1	RP11-312A15.3	0	0	0	0.029914	0	0	0	0	0	0	0	0	0	0	0	0	0	0
ENSG00000250476.1	ENPP7P9	0	0	0	0	0	0	0	0	0	0	0	0	0	0	0	0	0	0
ENSG00000250479.4	CHCHD10	143.833	132.514	136.706	37.9873	35.7646	46.2246	115.745	169.475	135.538	47.9309	48.1493	35.2915	114.264	131.848	135.366	34.7448	40.3244	39.4985
ENSG00000250480.3	RP11-101B14.1	0	0	0	0	0	0	0	0	0	0	0	0	0	0	0	0	0	0
ENSG00000250481.1	CTD-2247C11.1	0	0	0	0	0	0	0	0	0	0	0	0	0	0	0	0	0	0
ENSG00000250482.2	RP11-152K4.1	0	0	0	0	0	0	0	0	0	0	0	0	0	0	0	0	0	0
ENSG00000250483.1	PPM1AP1	0	0	0	0	0	0	0	0	0	0	0	0	0	0	0	0	0	0
ENSG00000250484.2	RP11-728C8.1	0	0	0	0	0	0	0	0	0	0	0	0	0	0	0	0	0	0
ENSG00000250485.1	EXOC7P1	0.018376	0	0	0	0	0	0	0	0	0	0	0	0	0	0	0	0	0
ENSG00000250486.2	FAM218A	0	0	0	0.021597	0.014038	0	0	0	0.094318	0	0	0	0	0	0	0	0	0
ENSG00000250488.1	RP11-6C14.1	0	0	0	0.110004	0	0	0	0	0	0	0	0	0	0	0	0	0	0
ENSG00000250490.1	CTD-2324F15.2	0	0.009486	0	0	0	0	0.046359	0.015961	0	0	0	0	0	0.055919	0.016299	0	0	0.097329
ENSG00000250492.1	INTS6P1	0.088977	0.018121	0.063065	0.045923	0.030055	0.101256	0.039232	0.061396	0.224832	0.042802	0.071018	0.07724	0.035339	0.073295	0.015578	0.061129	0.021359	0.049205
ENSG00000250493.2	RP11-640N11.2	0.011392	0	0	0	0	0	0.003438	0	0	0	0	0	0	0	0	0	0.004103	0
ENSG00000250494.1	RP11-162D9.1	0	0	0	0	0	0	0	0	0	0	0	0	0	0	0	0	0	0
ENSG00000250496.2	ABT1P1	0	0	0	0	0	0	0	0	0	0	0	0	0	0	0	0	0	0
ENSG00000250497.1	AC007126.1	0.015161	0.009298	0.004597	0.202115	0.122107	0.186331	0.008028	0.05483	0.010395	0.051177	0.044332	0.052526	0.018051	0.010086	0.023997	0.057361	0.087385	0.050377
ENSG00000250500.1	RP11-119H12.3	0	0	0	0	0	0	0	0	0	0	0	0	0	0	0	0	0	0
ENSG00000250501.2	RP11-98O2.1	0	0	0	0	0	0	0	0	0	0	0	0	0	0	0	0	0	0
ENSG00000250503.1	RP11-401I19.1	0	0	0	0	0	0	0	0	0	0	0	0	0	0	0	0	0	0
ENSG00000250504.2	KRT18P51	0	0	0	0	0	0	0	0	0	0	0	0	0	0	0	0	0	0
ENSG00000250505.1	AC006499.3	0	0	0	0	0	0	0	0	0	0	0	0	0	0	0	0	0	0
ENSG00000250506.2	CDK3	3.09315	2.61171	3.86063	2.53746	2.17315	2.01026	2.52279	2.77246	2.32946	2.20532	2.33894	2.35935	2.02418	3.25602	3.83249	2.65907	2.49881	2.687
ENSG00000250507.1	AC008984.6	0.038204	0	0	0	0	0	0.040826	0	0	0	0.020463	0	0	0	0	0	0	0
ENSG00000250508.1	RP11-757G1.6	0.543071	0.777222	0.831782	0.400607	0.388103	0.388235	0.401852	0.455703	0.510422	0.80727	0.770639	0.98824	0.229483	0.255689	0.429566	0.443864	0.358884	0.51445
ENSG00000250509.1	CTC-573N18.1	0	0	0	0	0	0	0	0	0	0	0	0	0	0	0	0	0	0
ENSG00000250510.3	GPR162	3.20308	2.00679	2.15577	0.572431	0.378676	0.621219	1.25057	0.985899	0.831867	0.605774	0.359417	0.539419	1.17597	1.73003	2.43323	0.799344	0.993765	0.517004
ENSG00000250511.1	RP11-380D23.1	0	0	0	0	0	0	0	0	0	0	0	0	0	0	0	0	0	0
ENSG00000250514.1	RP11-96P7.1	0	0	0	0	0	0	0	0	0	0	0	0	0	0	0	0	0	0
ENSG00000250515.1	RP11-515C16.7	0	0	0	0	0	0	0	0	0	0	0	0	0	0	0	0	0	0
ENSG00000250516.1	RP11-380I10.2	0.044551	0	0	0	0.018326	0	0	0	0	0	0	0	0	0	0	0	0	0
ENSG00000250517.2	LDHAL6CP	0	0	0	0	0	0	0	0	0.047358	0	0	0.020666	0	0	0	0	0	0
ENSG00000250519.2	RP11-680H20.2	0	0	0.104888	0.167229	0.250967	0.400583	0.047785	0.26278	0	0.23928	0.360172	0.199069	0.161455	0.108721	0	0.605531	0.121273	0.433991
ENSG00000250522.1	AC004066.3	0	0	0	0	0	0	0	0	0	0	0	0	0	0	0	0	0	0
ENSG00000250523.1	RP11-756P10.1	0	0	0	0.122923	0	0	0.101972	0.18671	0.222823	0	0.304877	0.113898	0	0	0	0	0.136222	0.10777
ENSG00000250524.1	RP11-730N24.2	0	0	0	0	0	0	0	0	0	0	0	0	0	0	0	0	0	0
ENSG00000250526.1	CCT6P2	0.194403	0.134189	0.044592	0.030382	0.05928	0.015783	0.077588	0.150306	0.230109	0.070226	0.06486	0.028287	0.073015	0.128828	0.076745	0.034547	0	0.040607
ENSG00000250529.1	CTD-2247C11.5	0	0	0	0	0	0	0	0	0	0	0	0	0	0	0	0	0	0
ENSG00000250530.1	RP11-436H11.3	0	0	0	0	0	0	0	0	0	0	0	0	0	0	0	0	0	0.135066
ENSG00000250532.1	RP11-727M10.1	0	0	0	0	0	0	0	0	0	0	0	0	0	0	0	0	0	0
ENSG00000250535.1	STK19P	0	0	0	0	0	0	0	0	0	0	0	0	0	0	0	0	0	0
ENSG00000250536.1	ABHD17AP3	0.14363	0.088628	0.116288	0.089934	0.058382	0.069627	0.124382	0.036863	0.101202	0.194536	0.039528	0.021256	0.073502	0.071957	0.245458	0.074259	0	0.059929
ENSG00000250537.4	DUX4L8	0	0.044133	0.015552	0	0	0	0	0	0	0	0	0.026513	0	0	0	0.05386	0.019321	0
ENSG00000250538.1	RP11-92A5.2	0	0	0	0	0	0	0	0	0	0	0	0	0	0	0	0	0	0
ENSG00000250539.1	KRT8P33	3.41489	2.56863	1.85505	1.72435	1.45831	1.71849	2.37637	1.53238	2.22933	1.27308	1.54458	0.96319	2.23827	2.4619	2.75295	1.32985	1.57255	1.45883
ENSG00000250540.1	RP11-58H15.3	0	0	0	0	0	0	0	0	0	0	0	0	0	0	0	0	0	0
ENSG00000250541.1	RP11-302F12.10	0	0	0	0	0	0	0	0	0	0.10026	0	0	0	0	0	0	0	0
ENSG00000250543.1	RP11-442N1.1	0	0	0	0	0	0	0	0	0	0	0	0	0	0	0	0	0	0
ENSG00000250544.1	CTC-493L21.1	0	0	0	0	0	0	0	0	0	0	0	0	0	0	0	0	0	0
ENSG00000250546.1	RP11-8L2.1	0	0	0.037	0	0.052067	0	0	0	0	0	0	0	0	0.008814	0.060088	0	0	0
ENSG00000250547.1	RP11-719L21.1	0	0	0	0	0.016737	0	0	0	0	0	0	0	0	0	0	0	0	0
ENSG00000250548.2	RP11-47I22.2	0.035439	0.026081	0.051565	0.065908	0.108433	0.096269	0.037528	0.124514	0.038894	0.027345	0.022607	0.036826	0.02531	0.369688	0	0.024377	0.030638	0.031397
ENSG00000250550.3	PPBPP1	0	0	0	0	0	0	0	0	0	0	0	0	0	0	0	0	0	0
ENSG00000250551.1	RP11-254I22.1	0.063127	0	0	0	0.078749	0	0	0	0.08279	0.060642	0	0	0.077567	0.04146	0.066095	0.087532	0.091786	0
ENSG00000250555.2	CTC-467M3.2	0	0	0	0	0	0	0	0	0	0	0	0	0	0	0	0	0	0
ENSG00000250556.1	CCDC34P1	0	0	0	0	0	0	0	0	0	0	0	0	0	0	0	0	0	0
ENSG00000250558.1	RP11-432M8.3	0	0	0	0	0	0	0	0	0	0	0	0	0	0	0	0	0	0
ENSG00000250560.2	RP11-598G2.1	0	0	0	0	0	0	0	0	0	0	0	0	0	0	0	0	0	0
ENSG00000250561.2	OR7E59P	0	0	0	0	0.016918	0	0	0	0	0	0	0	0	0	0	0	0	0
ENSG00000250562.1	RPL38P4	0	0	0	0.301613	0	0	0	0	0	0	0	0	0	0	0	0	0	0
ENSG00000250563.1	KNOP1P5	0	0	0	0	0	0	0	0	0.038552	0	0	0.016648	0	0	0	0	0	0
ENSG00000250564.1	RP11-215P8.4	0	0	0	0.043018	0	0	0	0.069032	0	0	0	0	0	0	0	0	0	0
ENSG00000250565.2	ATP6V1E2	5.2204	4.20627	5.73922	2.45247	1.89632	2.28958	5.48313	5.70122	4.93888	1.94369	2.57869	2.32019	4.74356	5.3116	6.13185	1.43937	2.19307	1.82116
ENSG00000250566.1	UGT2B29P	0	0	0	0	0	0	0	0	0	0	0	0	0	0	0	0	0	0
ENSG00000250567.1	CTD-2154H6.1	0	0	0	0	0	0	0	0	0	0	0	0	0	0	0	0	0	0
ENSG00000250568.1	RP11-333E13.2	7.37436	5.67732	4.38261	2.93275	3.04561	4.26944	4.06543	8.11638	11.8284	3.05935	2.0024	2.88772	4.27924	5.77775	9.86131	4.15372	3.98788	4.34722
ENSG00000250569.1	NTAN1P2	2.65958	1.65993	2.38355	1.51117	1.53144	1.99625	1.49483	2.23285	2.53718	0.895398	1.02245	1.04187	2.12838	2.39753	2.97806	0.82755	1.50995	1.46672
ENSG00000250571.2	GLI4	29.0539	27.6063	25.2643	8.45694	8.68866	8.89753	23.9997	8.73098	6.83268	8.63944	9.51024	8.20889	19.5335	25.6383	27.267	10.232	8.9776	8.32043
ENSG00000250572.1	RP11-529H2.1	0	0	0	0	0	0	0	0	0	0	0	0	0	0	0	0	0	0
ENSG00000250573.1	AC006499.5	0	0	0	0	0	0	0	0	0	0	0	0	0	0	0	0	0	0
ENSG00000250574.1	CTD-2275D10.2	0	0.477362	0	0.387131	0.169263	0.130018	0	0.19554	0	0.368582	0.106599	0	0	0	0	0	0	0.113122
ENSG00000250575.1	RP4-669L17.8	4.48178	4.49348	4.74951	2.83599	2.58386	2.70554	4.00691	1.39576	1.16897	3.29139	2.64048	2.64781	3.74555	5.49303	5.55135	3.15158	2.17761	2.25299
ENSG00000250576.1	CTD-2154B17.1	0	0	0	0	0	0	0	0	0	0	0	0	0	0	0	0	0	0
ENSG00000250577.1	RP11-577B7.1	0	0	0	0.148419	0	0.149244	0	0	0	0.210715	0	0	0	0	0	0	0	0
ENSG00000250579.1	CTD-2297D10.2	0	0	0	0	0	0	0	0	0	0	0	0	0	0	0	0	0	0
ENSG00000250580.1	RP11-93K22.14	0	0	0	0	0	0	0	0	0	0	0	0	0	0	0	0	0	0
ENSG00000250582.1	RP11-301H24.3	0	0	0	0	0	0	0	0	0	0	0	0	0	0	0	0.025746	0	0
ENSG00000250583.1	CTD-2233C11.2	0	0	0	0	0	0	0	0	0	0	0	0	0	0	0	0	0	0
ENSG00000250584.2	RP11-325I22.2	0	0.016548	0	0.016881	0.009723	0.015534	0	0	0.036415	0	0	0.047149	0	0	0	0	0	0
ENSG00000250585.1	LINC00604	0	0	0	0	0	0	0	0	0	0	0	0	0	0	0	0	0	0.057083
ENSG00000250587.2	RP11-136H13.1	0	0	0	0	0	0	0	0	0	0	0	0	0	0	0	0	0	0
ENSG00000250588.2	IQCJ-SCHIP1	0.142732	0.052011	0.159093	0.210246	0.02267	0.093483	0.069109	0.062594	0.48819	0.062194	0.022956	0.084446	0.051748	0.093842	0.066689	0.037609	0	0
ENSG00000250590.1	RP11-565A3.2	0	0	0	0	0	0	0	0	0	0	0	0	0	0	0	0	0	0
ENSG00000250591.2	PRSS3P1	0	0	0	0	0	0	0	0	0	0	0	0	0	0	0	0	0	0
ENSG00000250592.1	RP11-39E3.3	0	0	0	0	0	0	0	0	0	0	0.298652	0	0	0	0	0	0	0
ENSG00000250594.2	RP11-433B3.1	0	0	0	0	0	0	0	0	0	0	0	0	0	0	0	0	0	0
ENSG00000250596.1	RP11-440I14.2	0	0	0	0	0	0	0	0	0	0	0	0	0	0	0	0	0	0
ENSG00000250597.1	RP11-725M22.1	0	0	0	0	0	0	0	0	0	0	0	0	0	0	0	0	0	0
ENSG00000250599.1	AC064853.3	0	0	0	0	0	0	0	0	0.142491	0	0.018964	0	0	0	0	0	0	0
ENSG00000250600.1	ROPN1L-AS1	0	0	0	0	0	0	0	0	0	0	0	0	0	0.376234	0	0	0	0
ENSG00000250602.1	RP11-517I3.1	0	0	0	0	0	0.070593	0.032435	0.108627	0	0	0	0	0.170926	0	0	0	0	0
ENSG00000250603.1	CTC-228N24.2	0	0	0	0	0	0	0	0.147754	0	0	0	0	0.092849	0	0	0	0	0
ENSG00000250604.1	RP11-597D13.8	0	0	0	0	0	0	0	0	0	0	0	0	0	0	0	0	0	0
ENSG00000250606.4	PRSS3P2	0	0	0	0	0	0	0	0	0	0	0	0	0	0	0	0	0	0
ENSG00000250608.1	RP11-933H2.4	1.13823	0.665235	0.596242	0.244543	0.297306	0.429648	0.50392	0.735296	0.98703	0.333837	0.172472	0.393083	0.348515	0.703715	0.589157	0.184067	0.137563	0.129101
ENSG00000250609.1	RP11-158C21.2	0	0	0	0	0	0	0	0	0	0	0	0	0	0	0	0	0	0
ENSG00000250611.1	RP11-339D20.1	0	0	0	0	0	0	0	0	0	0	0	0	0	0	0	0	0	0
ENSG00000250612.1	RP11-618I10.2	0	0	0	0	0	0	0	0	0	0	0	0	0	0	0	0	0	0.030471
ENSG00000250613.1	RP11-136I13.1	0	0	0	0	0	0	0	0	0	0	0	0	0	0	0	0	0	0
ENSG00000250614.1	AC007078.4	0	0	0	0	0	0	0	0	0	0	0	0	0	0	0	0	0	0
ENSG00000250615.1	CTC-564N23.2	1.47418	0.907785	0.382698	0.58361	0.318863	0.78757	0.567096	1.34609	2.54664	0.281631	0.565697	0.36109	0.3762	0.761588	0.152529	0.309535	0.108406	0.341428
ENSG00000250616.2	RP11-455F5.3	0.187027	0.100407	0.142931	0.219124	0.038	0.151808	0.099498	0.192829	0	0.067566	0.024954	0.040802	0.210624	0.154958	0.049229	0.064472	0.05066	0.065086
ENSG00000250618.1	RP11-548K12.9	0	0	0	0	0	0	0	0.508017	0	0	0	0	0	0	0	0	0	0
ENSG00000250619.1	CTD-2215L10.1	0	0	0	0	0	0	0	0	0	0	0	0	0	0	0	0	0	0
ENSG00000250620.1	RP11-91J3.3	0	0	0	0	0	0	0	0	0	0	0	0	0	0	0	0	0	0
ENSG00000250622.1	RP11-612J15.3	0	0	0	0	0	0	0	0	0	0	0	0	0	0	0	0	0	0
ENSG00000250623.1	RP11-317B7.3	0	0	0	0	0	0	0	0	0.209625	0	0	0	0	0	0	0	0	0
ENSG00000250624.1	RP11-93M12.1	0	0	0	0	0	0	0	0	0	0	0	0	0	0	0	0	0	0
ENSG00000250625.1	RP1-142F18.2	0	0.021745	0	0	0	0	0	0	0	0	0	0	0	0	0	0	0	0
ENSG00000250626.2	RP11-756P10.2	0	0	0	0	0	0	0.010124	0	0	0	0	0	0	0	0	0	0	0
ENSG00000250627.2	TTC39CP1	0	0	0	0	0	0	0	0	0	0	0	0	0	0	0	0	0	0
ENSG00000250629.1	RP11-122C5.3	0	0	0	0	0	0	0	0	0	0	0	0	0	0	0	0	0	0
ENSG00000250630.1	RP11-52L11.4	0	0	0	0	0	0	0	0	0	0	0	0	0	0	0	0	0	0
ENSG00000250632.1	RP3-513G18.2	0	0	0	0	0	0	0	0	0.053003	0.152692	0	0.023259	0	0	0	0	0	0
ENSG00000250634.1	RP11-341G5.1	0	0	0.010287	0	0.020505	0	0	0	0.022976	0	0	0	0.050162	0	0	0	0	0.018759
ENSG00000250635.1	CTD-3224K15.2	1.88112	1.40737	1.49504	3.10347	2.88743	3.07072	0.840954	0.418256	0.211454	2.90332	3.36485	3.81621	0.913881	1.65823	1.53749	6.19666	5.66548	5.06375
ENSG00000250636.1	RP11-335L23.2	0	0	0	0	0	0	0	0	0	0	0	0	0	0	0	0	0	0
ENSG00000250637.2	RP11-359P18.1	0	0	0	0	0	0	0	0	0	0	0	0	0	0	0	0	0	0
ENSG00000250640.2	RP11-7O20.4	0	0	0	0	0	0	0	0	0	0	0	0	0	0	0	0	0	0
ENSG00000250641.1	MEGT1	0	0	0	0	0	0.0613	0	0	0	0	0	0	0	0	0	0	0	0
ENSG00000250642.3	RP11-642E20.5	0	0	0	0	0	0	0	0	0	0	0	0	0	0	0	0	0	0
ENSG00000250643.1	RP11-93K22.6	0	0	0.211361	0	0.094028	0	0.180315	0.224629	0.139506	0	0.180131	0.200209	0	0.143319	0	0	0.080701	0
ENSG00000250644.1	RP11-295K3.1	0.689749	1.06943	1.04698	1.07803	0.68714	0.641345	0.6238	0.388439	0.474228	0.797328	0.423789	0.975758	0.658756	0.77939	0.304738	1.77226	2.21769	1.18252
ENSG00000250645.1	CTD-2228K2.1	3.3768	2.74377	3.05408	2.3981	2.90979	4.14062	2.81445	2.74462	1.34428	2.19539	2.51331	2.88644	1.80304	3.14696	3.50018	1.60583	2.87697	2.183
ENSG00000250646.1	RP11-530I17.1	0	0	0	0	0.097545	0	0	0	0	0	0	0	0	0	0	0	0	0
ENSG00000250650.1	RP11-492L8.1	0	0	0	0	0	0	0	0	0	0	0	0	0	0	0	0	0	0
ENSG00000250651.1	PABPC1P7	0.176343	0.134702	0.036139	0.071557	0.062318	0.083568	0.087536	0	0.084104	0	0.075119	0.029964	0.125953	0.187455	0.027075	0.106446	0.018588	0.043005
ENSG00000250654.3	RP11-834C11.7	0	0	0	0.054307	0	0	0	0	0	0	0	0	0	0	0	0.042161	0	0
ENSG00000250655.1	RP11-61G24.1	0	0	0	0	0	0	0	0	0	0	0	0	0	0	0	0	0	0
ENSG00000250656.2	ST3GAL1P1	0	0	0	0	0	0	0	0	0	0	0	0	0	0	0	0	0	0
ENSG00000250657.1	RP11-1E6.1	0	0	0.074353	0.151541	0	0	0	0	0.146239	0.20019	0	0.0704	0	0.075346	0	0.242972	0.085011	0
ENSG00000250658.1	RP11-138B4.1	0	0	0	0	0	0	0	0	0	0	0	0	0	0	0	0	0	0
ENSG00000250659.2	RP11-864I4.3	0	0	0	0	0.126473	0	0	0	0	0	0	0	0	0	0	0	0	0
ENSG00000250662.1	HNRNPKP5	0	0	0	0	0	0	0	0	0	0	0	0	0	0	0	0	0	0
ENSG00000250665.1	RP11-775H9.1	0	0	0	0	0	0	0	0	0	0	0	0	0	0	0	0	0	0
ENSG00000250666.1	RP11-463J17.1	0	0	0	0	0	0	0	0	0	0	0	0	0	0	0	0	0	0
ENSG00000250667.1	RP11-321E2.12	0	0	0	0	0	0	0	0	0	0	0	0	0	0	0	0	0	0
ENSG00000250668.1	CTD-2296D1.2	0	0	0	0	0	0	0	0	0	0	0	0	0	0	0	0	0	0
ENSG00000250669.1	RP11-83M16.3	0	0	0	0	0	0	0	0	0.169208	0	0	0	0	0	0	0	0	0
ENSG00000250670.1	AC004063.1	0	0	0	0	0	0	0	0	0	0	0	0	0	0	0	0	0	0
ENSG00000250672.1	CTD-2017D15.1	0	0	0	0	0	0	0	0	0	0	0	0	0	0	0	0	0	0
ENSG00000250673.1	RP11-6L6.2	0.140423	0	0	0.184964	0	0	0	0.142576	0	0	0	0.085844	0	0	0.145439	0	0.103195	0
ENSG00000250674.1	RP11-798K23.1	0	0	0.053632	0.109433	0.107301	0.055998	0.138045	0.08685	0	0	0.046021	0	0.052824	0	0	0	0	0.048302
ENSG00000250677.1	RP11-576N17.2	0	0	0	0	0	0	0	0	0	0	0	0	0	0	0	0	0	0
ENSG00000250678.1	CTB-161M19.1	0	0	0	0	0	0	0	0	0	0	0	0	0	0	0	0	0	0
ENSG00000250681.1	RP3-368B9.2	0	0	0	0	0	0	0	0	0	0	0	0	0	0	0	0	0	0
ENSG00000250682.1	LINC00491	0	0.116239	0.179943	0.122345	0.160051	0.124921	0.051341	0.1654	0.242084	0	0	0.170625	0.059078	0.061661	0	0.263294	0.138137	0
ENSG00000250684.4	KB-1042C11.1	0	0	0	0	0	0	0	0	0	0	0	0	0	0	0	0	0	0
ENSG00000250685.3	RP11-486L19.2	0.055282	0.016955	0.017789	0.009093	0.005909	0	0	0	0.10619	0.078833	0.007783	0.008004	0.008256	0.019413	0	0	0	0
ENSG00000250686.2	RP1-240B8.3	0.066851	0.04478	0	0	0	0	0	0	0.174839	0	0	0	0.16463	0.087737	0	0	0	0.037785
ENSG00000250687.2	RP11-497H16.7	15.0786	22.2108	14.9811	15.7072	7.22687	3.10269	3.50867	0.88536	15.7251	2.84457	11.6051	15.0624	4.49547	9.61914	4.23682	10.2323	3.37677	10.3934
ENSG00000250688.1	TRAJ55	0	0	0	0	0	0	0	0	0	0	0	0	0	0	0	0	0	0
ENSG00000250692.1	CTB-35F21.4	0	0	0	0	0	0	0	0	0.55325	0	0	0	0	0	0.113602	0	0	0
ENSG00000250693.2	RPF2P2	0	0	0	0	0	0	0	0	0	0	0	0	0	0	0	0	0	0
ENSG00000250694.1	CTD-2074D8.1	0	0	0	0	0	0	0	0	0	0	0	0	0	0	0	0	0	0
ENSG00000250696.1	RP11-704M14.1	0	0	0	0	0	0	0	0	0	0	0	0	0	0	0	0	0	0
ENSG00000250697.1	CTD-2066L21.3	0	0	0.150792	0	0	0	0	0.144264	0	0	0	0	0	0.048807	0	0	0.108528	0
ENSG00000250698.1	RP11-392B6.1	0	0	0	0	0	0	0	0	0	0	0	0	0	0	0	0	0	0
ENSG00000250699.1	AP000892.4	0	0	0	0	0.043839	0.068266	0	0.105174	0.262398	0	0	0	0	0	0	0	0	0
ENSG00000250703.1	CTD-2533K21.1	0	0	0	0	0	0	0	0	0	0	0	0	0	0	0	0	0	0
ENSG00000250704.1	RP11-423J7.1	0	0	0	0	0	0	0	0	0	0	0	0	0	0	0	0	0	0
ENSG00000250705.1	CTC-470C15.1	0	0.112685	0	0	0	0	0	0.184849	0	0	0	0	0	0	0	0	0.134828	0
ENSG00000250706.1	RP11-18H21.2	0	0	0	0	0	0	0	0	0	0	0	0	0	0	0	0	0	0
ENSG00000250708.1	RP11-161D15.1	0	0.06143	0	0	0	0	0	0	0	0	0	0	0	0	0	0	0	0
ENSG00000250709.1	CCDC169-SOHLH2	0.029626	0	0.036986	0	0	0	0	0	0	0	0.041794	0	0.006	0.033004	0	0.013783	0	0
ENSG00000250710.3	OR7E99P	0	0	0	0	0	0	0	0	0	0	0	0	0	0	0	0	0	0
ENSG00000250711.1	CTD-2201E18.1	0	0	0	0	0.046555	0.072385	0	0	0	0	0.059474	0	0	0	0	0.076166	0	0.062568
ENSG00000250712.1	RP11-366M4.14	0	0	0	0	0	0	0	0	0	0	0	0	0	0	0	0	0	0
ENSG00000250714.3	RP11-1149O23.4	0	0.022056	0	0.948955	0.823715	1.10013	0.038378	0	0.096316	0.345889	0.327044	0.378578	0.13043	0.047501	0	0.322655	0.182072	0.040192
ENSG00000250715.1	RP11-432M8.19	0	0	0	0	0	0	0	0	0	0	0	0	0	0	0	0	0	0
ENSG00000250716.1	RP11-121L11.2	0	0	0	0	0	0	0	0	0	0	0	0	0	0	0	0	0	0
ENSG00000250719.1	RP11-322N21.2	0	0	0	0	0	0	0	0	0	0	0	0	0	0	0	0	0	0
ENSG00000250721.1	HMGB1P22	0	0	0	0	0	0	0	0	0	0	0	0	0	0	0	0	0	0
ENSG00000250722.1	SEPP1	0.120802	0	0.012574	0.051004	0.091359	0.026729	0.010948	0	0.183285	0.087611	0.043962	0.048574	0.012351	0	0.017999	0	0.030705	0.030971
ENSG00000250723.1	RP11-79E3.2	0	0	0	0	0	0	0	0	0	0	0	0	0	0	0	0	0	0
ENSG00000250725.2	RP11-511B7.1	0	0.024025	0	0	0	0.025514	0	0	0.052317	0	0	0	0	0	0	0	0	0
ENSG00000250726.1	RP11-616K6.1	0	0	0	0	0	0	0	0	0	0	0	0	0	0	0	0	0	0
ENSG00000250727.1	RP11-959I15.1	0.026845	0	0.049326	1.31062	1.27886	1.18636	0	0.027664	0.108717	0.258601	0.501869	0.516228	0.016155	0.017779	0.056501	0.444404	0.446234	0.493853
ENSG00000250728.1	AC010468.3	0	0	0	0	0	0	0	0	0	0	0	0	0	0	0	0	0	0
ENSG00000250730.2	HMGB3P3	0	0	0	0	0	0	0	0	0	0	0	0	0	0	0	0	0	0
ENSG00000250731.1	TPM3P6	0.669191	0.413158	0.392512	0.367806	0.209367	0.317329	0.669311	1.76788	1.53396	0.501088	0.773029	0.7023	0.637352	0.539789	0.627165	0.866634	0.594353	0.146979
ENSG00000250732.1	RPEP1	0	0	0	0	0	0.045184	0	0	0	0	0	0	0	0	0	0	0	0.038921
ENSG00000250733.3	C8orf17	0	0	0	0	0	0	0	0	0	0	0	0	0	0	0	0	0	0
ENSG00000250734.2	RP11-404E16.1	0.090643	0.055718	0.114788	0.936712	0.497687	0.957331	0.245864	0.092597	0.698345	0.956037	0.540861	0.979932	0.226123	0.414179	0.378197	0.75696	0.529462	0.361451
ENSG00000250735.1	RP11-567N4.3	0	0	0	0	0	0	0	0	0	0	0	0	0	0	0	0	0	0
ENSG00000250739.1	RP11-462G22.1	0	0	0	0	0	0	0	0	0	0	0	0	0	0	0	0	0	0
ENSG00000250740.1	RP11-710F7.2	0	0	0	0	0	0	0	0	0	0	0	0	0	0	0	0	0	0
ENSG00000250741.2	NT5C1B-RDH14	0.024106	0.01442	0.014335	0	0.009644	0.015568	0	0	0	0	0	0	0	0	0	0	0.035612	0
ENSG00000250742.1	RP11-834C11.4	0	0	0	0	0.023444	0.018698	0	0	0.03876	0	0.030735	0	0.017325	0	0	0.019841	0	0
ENSG00000250745.1	USP17L20	0	0	0	0	0	0	0	0	0	0	0	0	0	0	0	0	0	0
ENSG00000250746.1	RP11-39C10.1	0.27056	0.226508	0.092764	0.179094	0.154955	0.198638	0.153138	0.657597	1.03225	0.340048	0.061573	0.166277	0.080208	0.262728	0.243316	0.218508	0.166238	0.096128
ENSG00000250747.1	RP11-232L2.1	0	0	0	0	0	0.061782	0	0	0	0	0	0	0	0	0	0	0	0
ENSG00000250748.2	RP11-230G5.2	0.048354	0	0	0.276988	0.343202	0.600162	0.031607	0	0.079923	0.139496	0.183007	0.142341	0	0	0	0.068815	0.199385	0.137712
ENSG00000250749.1	RP11-451H23.1	0	0	0	0	0	0	0	0	0.142374	0	0	0	0	0	0	0	0	0
ENSG00000250750.1	OR5BM1P	0	0	0	0	0	0	0	0	0	0	0	0	0	0	0	0	0	0
ENSG00000250751.1	RP11-613C6.2	0	0	0.155414	0.052857	0.13817	0	0.044473	0.084038	0	0	0	0.098327	0	0	0	0.114237	0	0
ENSG00000250752.2	GS1-24F4.1	0.079207	0	0	0	0.033241	0	0	0	0	0.076005	0	0	0	0	0	0	0	0
ENSG00000250753.2	RP11-241F15.10	0	0	0.217725	0	0	0	0	0	0	0.15902	0	0	0	0	0.515952	0	0	0
ENSG00000250754.1	RP11-386B13.3	0	0	0	0.031752	0.041392	0	0	0	0	0	0	0	0	0	0	0	0	0
ENSG00000250756.1	RP11-225B17.1	0	0	0	0	0	0	0	0	0	0	0	0	0	0	0	0	0	0
ENSG00000250760.1	RP11-440I14.4	0	0	0	0	0	0	0	0	0	0	0	0	0	0	0	0	0	0
ENSG00000250761.2	RP11-711G10.1	0	0	0	0	0	0	0	0	0	0	0	0	0	0	0	0	0	0
ENSG00000250762.1	RP1-313L4.4	0	0	0	0	0	0	0	0	0	0	0	0	0	0	0	0	0	0
ENSG00000250764.1	CTD-2152M20.2	0.102344	0.565562	0.539609	0.388991	0.232437	0.133821	0.274471	0.157667	0.135493	0.245993	0.192468	0.030168	0.281016	0.404404	0.160999	0.354173	0.259904	0.316432
ENSG00000250765.1	AC138035.1	0.63468	0.627102	0.403448	0.673191	0.259768	0.538802	0.604078	0.377709	0	0.416784	0.491451	0.516882	0.397205	0.791615	0.794553	0.152447	0.375668	0.229176
ENSG00000250767.1	RP11-1084J3.3	0.460942	0.28314	0.246969	0.210094	0.219395	0.129616	0.187517	0.413001	0.517056	0	0	0.052791	0.243107	0.177553	0	0.04567	0.287355	0
ENSG00000250768.1	RP11-204H9.2	0	0	0	0	0	0	0	0	0	0	0	0	0.010983	0	0.019321	0	0	0
ENSG00000250769.2	RP11-241F15.3	0	0	0	0	0	0	0	0	0	0	0	0	0	0	0	0	0	0
ENSG00000250770.2	RP5-1063M23.1	0	0	0	0	0	0	0	0.033635	0	0	0	0	0	0	0	0	0	0
ENSG00000250771.2	RP11-153M7.3	0.048674	0.044783	0.029587	0.120994	0.096797	0.126398	0.058072	0.08796	0.178395	0.065928	0.11527	0.077507	0.036314	0.040433	0.038496	0.112435	0.062499	0.040498
ENSG00000250772.1	RP11-236P13.1	0	0	0	0	0	0	0	0	0	0	0	0	0	0	0	0	0	0
ENSG00000250775.1	RP11-12K22.1	0	0	0	0	0	0	0	0	0	0	0	0	0	0	0	0	0	0
ENSG00000250777.1	RP13-884E18.4	0	0	0	0	0	0	0.052351	0.196709	0.123195	0	0.052332	0	0	0	0	0.067099	0.281631	0.054988
ENSG00000250778.1	AC004980.8	0	0	0	0	0	0	0	0	0	0	0	0	0	0	0	0	0	0
ENSG00000250781.1	RP11-63A11.1	0	0	0	0.644276	0.294324	0.513154	0	0	0.175964	0.299325	0.506087	0.512192	0	0	0	0.270865	0.170473	0.353905
ENSG00000250782.1	RP11-432M8.13	0	0	0	0	0	0	0	0	0	0	0	0	0	0	0	0	0	0
ENSG00000250786.1	SNHG18	0.297765	0.169636	0.142882	0.106212	0.103589	0.055216	0.350551	0	0.066997	0.061479	0.056727	0.024722	0.408303	0.126941	0.0896	0.234548	0.061431	0.390527
ENSG00000250787.1	HMGN1P17	0	0	0	0	0	0	0	0	0	0	0	0	0	0	0	0	0	0
ENSG00000250788.1	TUBB8P4	0	0	0.018315	0	0	0	0	0	0	0	0	0	0.017999	0.039521	0	0	0	0
ENSG00000250790.3	RP11-46H11.3	0.217174	0.177725	0.245048	0.06828	0.192628	0.235774	0.444563	0.558776	0.921409	0.209027	0.213156	0.127119	0.175186	0.310963	0.342365	0.049999	0.183393	0.080972
ENSG00000250791.1	RP11-55L3.1	0	0	0	0	0	0	0	0	0	0	0	0	0	0	0	0	0	0
ENSG00000250794.2	ALG1L12P	0	0	0	0	0	0	0	0	0	0	0	0	0	0	0	0	0	0
ENSG00000250796.1	RP11-723O4.3	0	0	0	0	0	0	0	0	0	0	0	0	0	0	0	0	0	0.111892
ENSG00000250799.5	PRODH2	0	0	0	0.048493	0.031675	0	0	0	0	0	0	0	0	0.04953	0	0	0	0.042872
ENSG00000250801.1	RP11-91H12.3	0	0	0	0	0	0	0	0	0	0	0	0	0	0	0	0	0	0
ENSG00000250802.2	ZBED3-AS1	0.890163	0.574926	0.707207	0.403963	0.200421	0.492473	0.434501	0.563518	0.530483	0.07804	0.065609	0.200531	0.185129	0.254973	0.293679	0.200296	0.392276	0.144432
ENSG00000250803.1	CTC-441N14.4	0.079162	0.024296	0	0	0.032471	0.025804	0.063474	0.040717	0	0	0.021208	0.023206	0.023993	0	0	0	0	0
ENSG00000250804.1	RP11-747H12.3	0	0	0	0	0	0	0	0	0	0	0	0	0	0	0	0	0	0
ENSG00000250806.2	CTC-293G12.1	0	0	0	0	0	0	0	0	0	0	0	0	0	0	0	0	0	0
ENSG00000250807.2	RP11-432M8.2	0	0	0	0	0	0	0	0	0	0	0	0	0	0	0	0	0	0
ENSG00000250808.1	RP11-531A21.4	0	0.298345	0	0	0	0	0.088918	0	0	0.154054	0	0.09916	0	0.104022	0	0.226121	0	0.093771
ENSG00000250812.2	RP11-530I17.2	0	0	0	0	0	0	0	0	0	0	0	0	0	0	0	0	0	0
ENSG00000250813.1	SERF1AP1	0	0	0	0	0	0	0	0	0	0	0	0	0	0	0	0	0	0
ENSG00000250814.1	RP11-447B18.1	0	0	0	0	0	0	0	0	0	0	0	0	0	0	0	0	0	0
ENSG00000250815.1	RP11-89B16.2	0	0	0.044716	0.091281	0.089405	0	0.192434	0.073057	0.092952	0.136965	0	0	0	0	0	0.049509	0	0
ENSG00000250816.1	DCAF13P2	0.172397	0	0	0	0	0	0	0	0.111057	0	0	0	0	0.056322	0	0	0	0.049033
ENSG00000250819.1	RP11-576E20.1	0	0	0	0	0	0	0	0	0	0	0	0	0	0	0	0	0	0
ENSG00000250820.1	RP11-91H12.4	0.668292	0	0.184463	0.026885	0.070288	0	0.113077	0	0.215693	0	0.135719	0	0	0	0	0	0.060928	0
ENSG00000250821.1	RP11-345F18.1	0	0	0	0	0	0	0	0	0	0	0	0	0	0	0	0	0	0
ENSG00000250822.1	CTD-2139B15.4	0	0.009955	0	0	0	0	0	0	0	0	0	0	0	0	0	0	0	0
ENSG00000250825.1	PGAM1P12	0	0	0	0	0	0.038316	0	0	0.077018	0	0	0	0	0	0	0	0	0.032971
ENSG00000250826.2	HNRNPA3P13	0	0	0	0	0	0	0	0	0	0	0	0.042196	0.021807	0	0	0	0.026091	0.020159
ENSG00000250827.1	CTD-2141G3.1	0	0	0	0	0	0	0	0.02578	0	0	0	0	0	0	0	0	0	0
ENSG00000250828.1	RP11-790I12.3	0	0	0	0	0	0	0	0	0	0	0	0	0	0	0	0	0	0
ENSG00000250829.2	RP11-11N5.1	0.906888	1.11525	0.641237	0.849951	0.984039	1.53336	0.767377	2.98121	1.92627	1.15866	0.876518	1.21565	0.947362	1.44399	0.734698	0.631911	0.368392	0.633466
ENSG00000250830.1	MRPS35P2	0	0	0	0	0	0	0	0	0	0	0	0	0	0	0	0	0	0
ENSG00000250831.1	CTD-2232E5.2	0	0	0	0	0	0	0	0	0	0	0	0	0	0	0	0	0	0
ENSG00000250833.1	DNM1P17	0	0	0	0.082556	0	0	0	0	0	0	0	0	0	0	0	0	0	0
ENSG00000250834.1	KRT18P54	0	0	0	0	0	0	0	0	0	0	0	0	0	0	0	0	0	0
ENSG00000250835.1	LSM3P4	0	0	0	0	0	0	0	0	0	0	0	0	0	0	0	0	0	0
ENSG00000250838.1	RP11-501C14.5	0	0	0	0	0	0	0	0	0.156634	0	0	0	0	0	0	0	0	0
ENSG00000250839.1	RP11-296L20.1	0	0	0	0	0	0	0	0	0	0	0	0	0	0	0	0	0	0
ENSG00000250842.1	CTC-806A22.1	0	0	0	0	0	0	0	0	0	0	0	0	0	0	0	0	0	0
ENSG00000250844.1	USP17L18	0	0	0	0	0	0	0	0	0	0	0	0	0	0	0	0	0	0
ENSG00000250846.2	RP11-807H7.1	0	0	0	0	0	0	0	0	0.045792	0	0	0	0	0	0	0	0	0
ENSG00000250847.1	CTD-2020P22.1	0	0	0	0	0	0	0	0	0	0	0	0	0	0	0	0	0	0
ENSG00000250848.1	CTD-2083E4.5	0.033817	0.125876	0.139918	0.06218	0.036903	0.126585	0.144092	0.279531	0.252902	0.18516	0.068752	0.05921	0	0.13364	0.108311	0.046765	0.075755	0.037828
ENSG00000250850.2	RP11-297B17.3	0	0	0	0	0	0	0	0	0.156239	0	0	0	0	0	0	0	0	0
ENSG00000250852.2	AC131180.1	1.32841	1.00036	0.728672	0.462263	0.219436	0.519449	0.518215	0.649405	0	0.544305	0.586303	0.430019	0.494634	1.24704	1.19258	0.443058	0.271671	0.505529
ENSG00000250853.1	RNF138P1	0.440717	0.108358	0.278701	0.113723	0.074354	0.174447	0.047843	0.270227	1.02056	0.25359	0.143357	0	0.054903	0.287842	0.367894	0	0.128669	0.200684
ENSG00000250855.1	RP11-269F21.1	0	0	0	0	0	0	0	0	0	0	0	0	0	0	0	0	0	0
ENSG00000250857.3	TRIM60P15	0	0	0	0.03964	0	0.040797	0	0	0	0	0	0	0	0	0	0	0	0
ENSG00000250858.1	IGBP1P5	0	0	0	0	0	0	0	0	0	0	0	0	0	0	0	0	0	0
ENSG00000250859.1	HNRNPKP1	0.485243	0.405647	0.366045	0.12518	0.174378	0.166924	0.471122	0.556268	0.815382	0.357204	0.309487	0.149713	0.371071	0.53857	0.154341	0.116309	0.206254	0.119323
ENSG00000250860.1	CTD-2265D6.2	0	0	0	0	0.011353	0	0	0	0	0	0	0	0	0	0	0	0	0
ENSG00000250862.1	HMGB1P29	0	0	0	0	0	0	0	0	0	0	0	0	0	0	0	0	0	0
ENSG00000250863.1	RP11-663P9.1	0	0	0	0	0	0	0	0	0	0	0	0	0	0	0	0	0	0
ENSG00000250865.1	RP11-780O17.1	0	0	0	0	0	0	0	0	0	0	0	0	0	0	0	0	0	0
ENSG00000250866.1	CTD-2297D10.1	0	0	0	0	0	0	0	0	0	0	0	0	0	0	0	0	0	0
ENSG00000250867.2	RP11-1415C14.2	0	0	0	0	0	0	0	0	0	0	0	0	0	0	0	0	0.483932	0
ENSG00000250868.2	AC007742.7	0	0	0	0	0	0	0.019698	0	0	0	0	0	0	0	0	0	0	0
ENSG00000250869.1	RP11-453N18.1	0.01589	0.03899	0.038709	0	0	0.010299	0.008435	0.0164	0.021642	0	0.008465	0	0.019008	0.010551	0	0	0.011464	0
ENSG00000250874.1	CTC-480C2.1	0.403598	0.198122	0.329605	0.25263	0.087648	0.209842	0.186279	0.277276	0.108961	0.155487	0.114978	0.062719	0.194315	0.231657	0.22652	0.111357	0.097231	0.135
ENSG00000250877.1	RP11-373J21.1	0	0	0	0	0	0	0	0	0	0	0	0	0	0	0	0	0	0
ENSG00000250878.3	METTL21EP	0.190837	0.049773	0.079078	0.02021	0.019702	0.040724	0.025845	0.08374	0.044192	0.093849	0.06052	0.009409	0.009708	0.075418	0.034206	0.067061	0.045155	0.054082
ENSG00000250882.1	CTC-459M5.1	0	0.069759	0	0.073988	0.096888	0	0	0	0	0.108592	0.061823	0.1375	0	0	0	0	0.166136	0
ENSG00000250884.1	OR7E85P	0	0	0	0	0	0	0	0	0	0	0	0	0	0	0	0	0	0
ENSG00000250885.1	CTD-2004A9.1	0	0	0	0	0	0	0	0	0	0	0	0	0	0	0	0.130101	0	0
ENSG00000250886.1	CTD-2046J7.1	0	0	0	0	0	0	0	0	0	0	0	0	0	0	0	0	0	0
ENSG00000250887.1	RP11-366M4.13	0	0	0	0	0	0	0	0	0	0	0	0	0	0	0	0	0	0
ENSG00000250888.1	RP11-168A11.1	0	0	0	0	0	0	0	0	0	0	0	0	0	0	0	0	0	0
ENSG00000250889.2	RP11-229C3.2	0.105915	0.055862	0	0.176108	0.238114	0.119982	0	0	0.403426	0.391513	0.295793	0.300469	0.113367	0.137838	0	0	0.077501	0.060628
ENSG00000250890.1	RP5-837O21.8	0	0	0	0	0	0	0	0	0	0	0	0	0	0	0	0	0	0
ENSG00000250891.1	CTD-2281M20.1	0	0	0	0	0	0.008568	0	0	0	0	0	0	0	0	0	0	0	0
ENSG00000250892.1	RP11-1365D11.1	0	0	0	0	0	0	0	0	0	0	0	0	0	0	0	0	0	0
ENSG00000250893.1	RP11-588L15.2	0	0	0	0	0	0	0	0	0	0	0	0	0	0	0	0	0	0
ENSG00000250894.1	RP11-450I1.4	0	0	0	0	0	0	0	0	0	0	0	0	0	0	0	0	0	0
ENSG00000250895.1	CTD-2158P22.4	0	0	0	0	0	0	0	0	0	0	0.057866	0	0	0	0	0	0	0
ENSG00000250896.1	RNPS1P1	3.53983	2.55143	1.99291	1.17606	1.00119	1.67283	1.55651	1.61904	2.65959	3.62558	1.27892	2.07877	1.73183	2.3889	4.636	2.04426	2.20352	1.31971
ENSG00000250897.2	HMGB3P15	0	0	0	0	0	0	0	0	0	0	0	0	0	0	0	0	0	0
ENSG00000250899.3	RP11-253E3.3	1.00161	0.972684	0.893425	0.200831	0.143087	0.155334	0.906848	0.959118	1.02772	0.482911	0.321949	0.45849	0.721652	0.957221	0.913422	0.294386	0.188015	0.208215
ENSG00000250900.2	CTC-338M12.6	0.161323	0	0.050814	0	0	0.197339	0.130911	0.101651	0.231432	0	0	0	0.174858	0.052768	0.168505	0.181525	0.058806	0.102717
ENSG00000250902.1	RP11-301H24.4	0	0	0	0	0	0	0	0	0	0	0.057295	0	0	0	0	0	0	0
ENSG00000250903.4	GMDS-AS1	7.31012	5.2623	6.28963	2.25357	2.69055	2.81749	4.74939	5.20904	4.5872	2.22555	2.38885	2.06371	4.51819	6.89254	4.58836	2.30041	2.80276	2.02874
ENSG00000250905.1	RP11-707F2.1	0	0	0	0	0	0	0	0	0	0	0	0	0	0	0	0	0	0
ENSG00000250906.1	RP11-632F7.3	0	0	0	0	0	0.070593	0	0	0.135226	0	0	0	0	0	0	0	0	0
ENSG00000250908.1	RP11-703C10.1	0	0	0	0	0	0	0	0	0	0	0	0	0	0	0	0	0	0
ENSG00000250909.1	RP11-843P14.2	0.49255	0.060568	0.062622	0.063857	0.083555	0	0.107106	0.100528	0	0	0.214118	0	0.061675	0.064197	0.205279	0	0.072005	0
ENSG00000250910.3	AC097467.2	0	0.036787	0	0	0	0	0	0	0.071865	0	0	0	0	0	0	0	0	0
ENSG00000250913.2	USP17L23	0	0	0	0	0	0	0	0	0	0	0	0.052198	0	0	0	0	0	0
ENSG00000250914.1	RP11-1084J3.1	0	0	0	0	0	0	0	0	0	0	0	0	0	0	0	0	0	0
ENSG00000250915.1	RP11-1338A24.1	0	0	0	0	0	0	0	0	0	0	0	0	0	0	0	0	0	0
ENSG00000250917.1	RP4-785G19.5	0.107352	0.133856	0.068647	0	0	0	0.058689	0.221771	0.137082	0	0.058519	0	0	0.070113	0.114689	0	0	0.061209
ENSG00000250918.2	RP11-497H16.4	0.854133	0.473416	0.801698	0.49474	0.556772	0.647133	0.174764	0	0.251781	0.332425	0	0.112032	0.250607	0.20963	0	0.562251	0.725809	0.368651
ENSG00000250919.1	RP11-813N20.3	0	0	0	0	0	0	0	0	0	0	0	0	0	0	0	0	0	0
ENSG00000250920.1	RP11-297P16.4	0	0	0	0	0	0	0	0	0	0	0	0	0	0	0	0	0	0
ENSG00000250921.1	CTD-2008N3.1	0	0	0	0	0	0	0	0	0	0	0	0	0	0	0	0	0	0
ENSG00000250922.1	ATP5EP1	0	0	0	0	0	0	0	0	0	0	0	0	0	0	0	0	0	0
ENSG00000250923.1	RP11-548K12.8	0	0	0	0	0	0	0	0	0	0	0	0	0	0	0	0	0	0
ENSG00000250927.1	MESTP3	0	0.026282	0	0	0	0	0	0	0	0	0	0	0	0.0565	0	0	0.031023	0
ENSG00000250928.1	CTB-161M19.2	0	0	0	0	0	0	0	0	0	0	0	0	0	0	0	0	0	0
ENSG00000250929.2	KB-1639H6.4	0	0.158551	0	0.221655	0.2898	0.396882	0.046591	0.087899	0.332409	0.082475	0.139785	0.206145	0.053499	0.056187	0	0.657857	0.313705	0.195639
ENSG00000250930.1	LNX1-AS1	0	0	0	0	0	0	0	0	0	0	0	0	0	0	0	0	0	0
ENSG00000250933.1	GAPDHP66	0	0	0.026474	0	0	0	0	0	0	0	0	0	0	0	0	0	0	0
ENSG00000250934.1	RP11-71E19.1	0.099344	0	0	0	0	0	0	0	0	0	0	0	0	0	0	0	0	0
ENSG00000250938.1	RP11-679C8.2	0.216209	0.139224	0.331655	0.285484	0.0908	0.212667	0.300008	0.588512	1.06694	0.123591	0.143883	0.204003	0.284568	0.328451	0.238244	0.033116	0.270733	0.185061
ENSG00000250939.2	AC034198.7	0	0	0	0	0	0	0	0	0	0	0	0	0	0	0	0	0	0
ENSG00000250940.1	RP11-489M13.3	0	0	0	0	0	0	0	0	0	0	0	0	0	0	0	0	0	0
ENSG00000250942.1	ENPP7P11	0	0	0	0	0	0	0	0	0	0	0	0	0	0	0	0	0	0
ENSG00000250945.1	RP11-810P8.1	0	0	0	0	0	0	0	0	0	0	0	0	0	0	0	0	0	0
ENSG00000250946.2	RP11-358N4.6	0	0	0	0	0	0	0	0	0	0	0	0	0	0	0	0	0	0
ENSG00000250947.1	TRPC7-AS2	0	0	0	0	0	0	0	0	0	0	0	0	0	0	0	0	0	0
ENSG00000250948.1	RP11-1079K10.2	0	0	0	0.224853	0.147089	0	0	0	0	0	0	0	0	0	0	0	0	0
ENSG00000250949.1	RP11-492L8.2	0	0	0	0	0	0	0	0.130843	0	0	0	0	0	0	0	0	0	0
ENSG00000250950.1	RP11-33B1.3	6.52192	3.60228	3.59203	3.02753	2.81169	3.20892	3.2621	3.96813	3.83967	2.53444	2.72658	2.47017	3.22997	6.15425	4.39669	1.6643	3.73263	3.04881
ENSG00000250951.1	USP9YP1	0	0	0	0	0	0	0	0	0	0	0	0	0	0	0	0	0	0
ENSG00000250954.1	RP11-79E3.3	0	0	0	0	0	0	0	0	0	0	0	0	0	0	0	0	0	0
ENSG00000250955.1	AC008592.7	0	0	0	0	0	0	0	0	0	0	0	0	0	0	0	0	0	0
ENSG00000250956.1	CTB-88F18.3	1.12572	0	0	0	0	0	1.23954	0	0	0	0	0	0	0	0	0	0.845117	0
ENSG00000250957.1	RP11-248N22.1	0	0	0	0	0	0	0	0	0	0	0	0	0	0	0	0	0	0
ENSG00000250958.1	LINC00492	0	0	0	0	0	0	0	0	0	0	0	0	0	0	0	0	0	0
ENSG00000250959.2	GLUD1P3	4.18033	4.46615	4.06664	11.6893	10.4163	13.119	4.80209	3.27964	5.42391	9.50907	10.3011	11.9562	3.62813	4.60985	3.8415	8.12505	8.91582	9.06575
ENSG00000250961.1	CTD-2023N9.1	0	0	0	0	0	0	0	0	0	0	0	0	0	0	0	0	0	0
ENSG00000250962.1	RP11-69I13.1	0	0	0	0	0	0	0	0	0	0	0	0	0	0	0	0	0	0.027858
ENSG00000250966.2	RP11-402J6.3	0.143391	0.086198	0.088184	0.089427	0.058801	0	0	0	0.184912	0.134088	0.151003	0.084212	0.088265	0	0.333813	0.096497	0.101292	0
ENSG00000250968.1	RP11-322J23.1	0	0	0	0	0	0	0.040677	0	0	0	0	0	0	0	0.157428	0	0	0
ENSG00000250969.1	RP11-364L4.3	0	0	0	0	0	0	0	0	0	0	0	0	0	0	0	0	0	0
ENSG00000250971.1	RP11-696F12.1	0	0	0	0	0	0	0	0	0.160259	0	0	0	0	0	0	0	0	0
ENSG00000250972.1	CKS1BP5	0	0	0	0	0	0	0	0	0	0	0	0	0	0	0	0	0	0
ENSG00000250973.1	KRTAP13-6P	0	0	0	0	0	0	0	0	0	0	0	0	0	0	0	0	0	0
ENSG00000250974.1	RP11-122F24.1	0	0	0	0	0	0	0	0	0	0	0	0	0	0	0	0	0	0
ENSG00000250976.1	RP11-94C24.11	0	0	0	0	0	0	0	0	0	0	0	0	0	0	0	0	0	0
ENSG00000250977.1	RP11-173E2.2	0	0	0	0	0	0	0	0	0	0	0	0	0	0	0	0	0	0
ENSG00000250978.1	RP11-357D18.1	0	0	0	0	0	0.195989	0	0	0	0.09467	0	0.038795	0	0	0	0.13763	0.095064	0
ENSG00000250979.1	RP11-656G20.1	0	0	0	0	0	0	0	0	0	0	0	0	0	0	0.01277	0	0	0
ENSG00000250980.1	RP11-529H22.1	0.056525	0	0.070321	0.071804	0	0	0	0.05801	0	0	0.030411	0.033409	0.069191	0.03718	0.059236	0.039152	0.082097	0.031835
ENSG00000250981.1	RP11-19O2.1	0	0	0	0	0	0	0	0	0	0	0	0	0	0	0	0	0	0
ENSG00000250982.2	RP11-159J3.1	0.090232	0	0	0	0.01742	0	0.022684	0	0.226107	0.081585	0	0	0	0.02798	0	0	0	0
ENSG00000250983.1	RP11-91K8.2	0	0	0	0.344667	0.224957	0.341691	0	0	0	0.47945	0	0	0	0.321733	0	0	0	0
ENSG00000250984.1	CTD-2011G17.1	0	0	0	0	0	0	0	0	0	0	0	0	0	0	0	0	0	0
ENSG00000250986.1	AC141928.1	0	0	0.029201	0.029858	0.01616	0.015572	0.029746	0	0.054994	0	0	0	0.023889	0.005337	0.008466	0	0	0
ENSG00000250988.3	RP11-752G15.6	2.90616	2.49475	1.73541	2.52587	2.14459	1.7757	3.15752	2.19852	1.47861	1.64511	1.97105	2.73688	3.00468	3.44793	2.19021	1.9167	2.20311	3.32033
ENSG00000250989.1	RP11-392E22.5	1.4265	1.80091	1.63556	0.118527	0.155469	0.478289	2.4161	0.973001	0.431788	0.339861	0.686351	0.76894	2.86312	3.49609	3.85564	0.213709	1.15428	0.960672
ENSG00000250990.1	AC073635.5	0	0	0	0	0	0	0	0	0	0	0	0	0	0	0	0	0	0
ENSG00000250992.1	RP11-826N14.1	0	0	0	0	0	0	0	0	0	0	0	0	0	0	0	0	0	0
ENSG00000250993.1	RP11-404J23.1	0	0	0	0	0	0.05921	0	0	0	0	0	0	0	0	0	0	0	0
ENSG00000250994.1	AC005355.1	0	0	0	0	0	0	0	0.12719	0.0814	0	0	0	0	0	0	0	0	0
ENSG00000250995.1	RP13-128O4.3	0.277322	0	0.145835	0.061643	0.196433	0.080076	0	0.166715	0.075937	0.07729	0.059981	0.167579	0.201911	0.287154	0	0.379733	0	0
ENSG00000250997.1	RP11-502M1.1	0	0	0	0	0	0	0	0	0	0	0	0	0	0	0	0	0	0
ENSG00000250999.1	RP11-1379J22.5	3.53412	1.7578	1.7974	1.10818	0.582557	0.91812	3.21439	1.0064	0	0.762957	0.336855	0.720036	1.62584	2.01966	3.51589	0.111784	0.726598	0
ENSG00000251000.1	AC008592.3	0	0.328374	0.084824	0.190521	0	0.491142	0.157678	1.7727	3.68826	0.128777	0.073251	0.080993	0.254551	0.698957	0.138547	0	0.198935	0.075317
ENSG00000251001.1	CTD-2193P3.1	0	0	0	0	0	0	0	0	0	0	0	0	0	0	0	0	0	0
ENSG00000251002.3	AE000661.37	0.276886	0.050976	0	0.112784	0.346357	0.252547	0.095352	0.070918	0.361412	0.218173	0.224156	0.083574	0	0.058321	0.217248	0.071084	0.181474	0.156625
ENSG00000251003.3	RP11-152P17.2	1.38925	0.972779	1.25996	3.75738	3.5244	5.02541	1.51321	1.54989	3.46546	3.34957	2.43611	2.25209	1.7124	1.38675	1.23125	2.74721	3.6043	3.12789
ENSG00000251005.1	RP11-318I4.2	0	0	0	0	0	0	0	0	0	0	0	0	0	0	0	0	0	0
ENSG00000251007.2	RP11-1415C14.1	0	0	0	0	0	0	0	0	0	0	0	0	0	0	0	0	0	0
ENSG00000251008.1	ORAOV1P1	0	0	0	0	0	0	0	0	0	0	0	0.086552	0	0	0	0	0	0
ENSG00000251009.2	RP13-494C23.1	0	0.035108	0	0	0	0	0	0	0.075327	0	0	0	0	0	0	0	0	0
ENSG00000251010.1	RP11-6L6.7	0	0	0	0	0.024948	0	0	0	0.079011	0.057749	0.06473	0.035586	0	0	0	0	0	0.033892
ENSG00000251011.1	RP11-402L6.1	0	0	0	0	0	0	0	0	0	0	0.033957	0	0	0	0	0	0	0
ENSG00000251012.1	RP11-484M3.5	0	0	0	0	0	0	0	0	0	0	0	0	0	0	0	0	0	0
ENSG00000251013.1	GAPDHP62	0.069234	0.156041	0.715199	0	0.705538	0.387239	0.540223	0.527646	0.23246	0.381303	0.295902	0.34178	0.295824	1.3829	0.49411	0.127497	0.552447	0.497168
ENSG00000251014.1	RP11-159K7.1	0	0	0	0	0	0	0	0	0	0	0.098858	0	0	0	0	0	0	0
ENSG00000251015.1	SLC25A30-AS1	0	0	0	0.080905	0.026397	0	0.034167	0	0	0	0.034206	0	0	0	0	0.088011	0	0
ENSG00000251017.1	RP11-629B11.4	0.066221	0	0.041402	3.4234	3.72401	2.82448	0	0.067871	0	1.4628	1.99994	1.57294	0	0	0.069305	0.643029	0.240831	0.261944
ENSG00000251018.2	RP11-80G7.1	0	0	0	0	0	0.035222	0	0	0	0	0	0	0	0	0	0	0	0
ENSG00000251019.1	HIGD1AP13	0	0	0	0	0	0	0	0	0	0	0	0	0	0	0	0	0	0
ENSG00000251022.2	THAP9-AS1	28.0524	26.6964	29.1459	29.8049	27.3192	24.1929	30.8683	46.3044	53.8784	27.5804	32.618	25.7201	23.2436	30.7759	22.0303	27.3899	23.8641	24.8105
ENSG00000251023.1	RP11-549J18.1	0.653584	0.429517	0.44683	0.71788	0.504078	0.83128	0.420769	0.795495	1.19632	0.720201	0.670811	0.594209	0.529262	0.760187	0.652349	0.634631	0.614253	0.537227
ENSG00000251024.1	RP11-203B7.1	0	0	0	0	0	0	0	0	0	0	0	0	0	0	0	0	0	0
ENSG00000251025.1	RP11-751A18.1	0	0	0	0	0	0	0	0	0	0	0	0	0	0	0	0.058644	0	0
ENSG00000251026.1	RP11-138J23.1	0	0	0.051931	0.052985	0	0	0	0	0	0.079017	0	0	0.051144	0	0	0	0	0
ENSG00000251027.1	CTC-254B4.1	0	0	0	0	0	0	0	0	0	0	0	0	0	0	0	0	0	0
ENSG00000251031.1	CTC-367F4.1	0	0	0	0	0	0	0	0	0	0	0	0	0	0	0	0	0	0
ENSG00000251032.1	RP11-483H11.1	0	0	0	0	0.006239	0	0	0.015919	0	0	0.008215	0	0	0.030724	0.016256	0	0.011126	0
ENSG00000251033.1	CTD-2533K21.4	0	0	0	0	0	0	0	0	0	0	0	0	0	0	0	0	0	0
ENSG00000251034.1	RP11-582J16.4	1.4037	0.871881	1.30217	0.610233	0.644992	0.613246	1.12727	1.79194	2.35138	0.336269	0.389911	0.237639	1.42755	1.58167	1.64128	0.48598	0.734516	0.544917
ENSG00000251035.1	WBP1LP4	0	0	0	0	0	0	0	0	0	0	0	0	0	0	0	0	0	0
ENSG00000251038.1	AC090958.5	0	0	0	0	0	0	0	0	0	0	0	0	0	0	0	0	0	0
ENSG00000251039.2	IGKV2D-40	0	0	0	0	0	0	0	0	0	0	0	0	0	0	0	0	0	0
ENSG00000251040.1	RP11-535C7.1	0	0	0	0	0	0	0	0	0	0	0	0	0	0	0	0	0	0
ENSG00000251041.1	CTD-2275D24.1	0	0	0	0.056273	0	0	0	0	0	0	0	0	0	0	0	0	0	0
ENSG00000251044.1	CTD-2582M21.1	0	0	0	0	0	0	0	0	0	0.154746	0	0	0	0	0	0	0	0
ENSG00000251045.1	CTC-321K16.4	0	0.010809	0.01074	0	0	0	0	0	0	0	0	0	0	0	0	0	0	0
ENSG00000251046.2	ZNF969P	0	0	0	0	0	0.01038	0	0	0.021808	0	0	0	0	0	0	0	0	0
ENSG00000251048.1	RP11-608B3.1	0	0	0	0	0	0	0	0	0	0	0	0	0	0	0	0	0	0
ENSG00000251049.2	RP11-685F15.1	0	0	0	0	0	0	0	0	0	0	0	0	0	0	0	0	0	0
ENSG00000251050.1	RP11-168A11.4	0.210372	0.129701	0.277685	0.14054	0.184362	0	0.116367	0.212198	0	0	0	0.260119	0.40689	0	0.430981	0	0	0
ENSG00000251051.1	ELL2P2	0	0	0	0	0	0	0	0	0	0	0	0	0	0	0	0	0	0
ENSG00000251054.1	CTD-2215E18.3	0	0	0	0	0	0	0	0	0	0	0	0	0	0	0	0	0	0
ENSG00000251055.2	RP11-257A22.1	0	0	0	0	0	0	0	0	0	0	0	0	0	0	0	0	0.048723	0
ENSG00000251056.1	ANKRD20A17P	0	0	0.025397	0.019953	0	0	0	0	0	0	0	0	0	0.02631	0	0.020498	0	0.038407
ENSG00000251058.1	RP11-68L1.1	0	0	0	0	0	0	0	0	0	0	0	0	0	0	0	0	0	0
ENSG00000251059.1	RP11-100N20.1	0	0	0	0	0	0	0	0	0	0	0	0	0	0	0	0	0	0
ENSG00000251061.2	RP11-789C1.2	0	0	0	0	0	0	0	0	0	0	0	0	0	0	0	0	0	0
ENSG00000251062.1	CTD-2218G20.1	0	0	0	1.44872	0	0	0	2.23154	0	0	0	0	0	0	0	0	0	0
ENSG00000251066.1	CTC-534B23.1	0	0	0	0	0	0	0	0.090524	0.230748	0	0	0.053257	0	0.057906	0	0	0.064662	0
ENSG00000251070.1	BMS1P6	0.255759	0.428749	0.378509	0.299448	0.270971	0.14782	0.07836	0.145018	0.174516	0.285426	0.240224	0.038201	0.309379	0.16525	0.059555	0.226967	0.280379	0.210253
ENSG00000251072.2	RP11-434D11.4	0.09166	0	0.113395	0.115822	0.150931	0.299237	0.098173	0.141313	0.121866	0.04408	0.073781	0.053899	0.055759	0.060439	0.144302	0.09509	0.099674	0.051433
ENSG00000251073.1	NUDT19P5	0	0	0	0	0	0	0	0	0	0	0	0	0	0	0	0	0	0
ENSG00000251074.1	RP11-1267H10.3	0	0	0	0	0	0	0	0	0	0	0	0	0	0	0	0	0	0
ENSG00000251075.1	HTT-AS	0	0	0	0	0	0	0	0	0	0	0	0.057518	0	0	0	0	0	0
ENSG00000251076.1	RP11-526F3.1	0	0	0	0	0	0	0	0	0	0	0	0	0	0	0	0	0	0
ENSG00000251078.1	SLC25A5P9	0	0	0	0	0	0	0	0	0	0	0	0	0	0	0.048351	0	0	0
ENSG00000251079.2	BMS1P2	3.61597	3.56495	3.46206	4.65727	4.17677	4.32316	3.93983	4.4329	4.17878	3.48718	4.38197	3.81685	3.16729	4.66538	4.22347	4.4895	3.47994	3.00178
ENSG00000251080.1	RP11-415C15.1	0	0	0	0	0	0	0	0	0	0	0	0	0	0	0	0	0	0
ENSG00000251081.1	RP11-713M6.2	0	0	0	0	0	0	0	0	0	0	0	0	0	0	0	0	0	0
ENSG00000251085.1	RP11-893F2.6	0	0	0	0.074489	0	0	0	0	0	0	0	0.069214	0	0	0	0	0	0
ENSG00000251087.2	ALG1L3P	0	0	0	0	0	0	0	0	0	0	0	0	0	0	0	0	0	0
ENSG00000251088.1	RP11-325B23.2	0	0	0	0	0	0	0	0	0	0	0	0	0	0	0	0	0	0
ENSG00000251090.1	OR5AC4P	0	0	0	0	0	0	0	0	0	0	0	0	0	0	0	0	0	0
ENSG00000251093.1	RP11-414H23.3	0.07815	0	0	0.050173	0.065557	0.051432	0	0	0	0.299987	0	0.186681	0	0	0	0	0.056952	0.044339
ENSG00000251095.2	RP11-115D19.1	0	0	0	0	0	0	0	0	0	0	0	0	0	0	0	0	0	0
ENSG00000251099.2	CTD-2367A17.1	0	0	0	0	0	0.572639	0	0	0	0	0	0	0	0	0	1.76933	0	0
ENSG00000251101.1	RP11-1267H10.1	0	0	0	0	0	0	0	0	0	0	0	0	0	0	0	0	0	0
ENSG00000251102.1	CTBP2P4	0.237185	0.610879	0.517941	0.146638	0.038108	0.152164	0.224589	0.51162	0.82624	0.148586	0.049683	0.054313	0.229112	0.246986	0.500506	0.230322	0.100547	0.103225
ENSG00000251105.1	RP11-571I18.2	0	0	0	0	0	0	0	0	0	0	0	0	0	0	0	0	0	0
ENSG00000251106.1	FAM206BP	0.178525	0	0.056481	0	0	0	0	0	0.114738	0	0	0	0	0	0	0	0	0
ENSG00000251107.1	RP11-466P24.4	0.210372	0	0	0	0	0.141456	0	0	0	0	0	0	0.13563	0	0	0	0	0
ENSG00000251108.1	YBX1P5	0.100441	0	0	0	0.020726	0	0	0	0.199612	0	0	0	0.061254	0	0	0	0	0
ENSG00000251111.2	FCF1P8	0	0	0	0.15052	0.032778	0.051432	0.084497	0.159941	0.202614	0.224991	0.126808	0.04667	0.04842	0	0	0	0.113905	0
ENSG00000251112.2	RP11-419C19.3	0	0	0	0	0	0	0	0	0	0	0	0	0	0	0	0	0	0
ENSG00000251113.2	RP11-68D16.2	0	0	0	0	0	0	0	0	0	0	0	0	0	0	0	0	0	0
ENSG00000251118.1	CTC-505O3.1	0.136637	0.084108	0	0	0	0	0	0	0	0.130622	0	0	0.086897	0	0	0	0.100371	0.078902
ENSG00000251122.1	MKI67IPP2	0	0	0	0	0	0	0	0.050958	0	0	0	0	0	0.032677	0	0.068619	0.035967	0
ENSG00000251123.1	RP11-580J4.1	0	0	0	0	0	0	0	0	0.192552	0	0	0	0	0	0	0	0	0
ENSG00000251125.1	CTD-2335O3.3	0	0	0	0	0	0	0	0	0	0	0	0	0	0	0	0	0	0
ENSG00000251126.2	RP11-119H12.6	0	0	0	0	0	0	0	0	0	0	0	0	0	0	0	0	0	0
ENSG00000251127.2	RP11-280G9.1	0	0	0	0.008393	0.032721	0.026229	0	0	0	0	0	0	0	0	0	0.018584	0.009733	0.00749
ENSG00000251128.1	WWC2-AS1	0	0	0	0	0	0	0	0	0	0	0	0	0	0	0	0	0	0
ENSG00000251129.1	RP11-734I18.1	0	0	0	0.038109	0	0.039244	0	0	0	0	0.064506	0.035461	0	0	0	0	0	0
ENSG00000251131.1	CTD-2035E11.3	0.43276	0.199614	0.06909	0.422547	0.046103	0.143407	0.117941	0	0.411416	0.207251	0.409711	0.196364	0.340239	0.140736	0	0	0.159924	0.247893
ENSG00000251132.1	RP11-438C19.2	0	0	0	0	0	0	0	0	0	0	0	0	0	0	0	0	0	0
ENSG00000251135.2	AC008565.1	0	0	0	0	0	0	0	0	0	0	0	0	0	0	0	0	0	0
ENSG00000251136.4	RP11-37B2.1	3.17329	3.30754	3.042	4.60169	4.07313	4.94141	2.11425	3.76173	4.33333	2.8574	3.32935	4.20274	3.27373	3.19238	2.50485	4.09585	3.30112	3.23199
ENSG00000251137.1	RPL7L1P7	0	0	0	0.077579	0	0	0	0	0	0	0	0	0	0	0	0	0	0
ENSG00000251138.2	RP11-81H3.2	0	0	0	0	0.060673	0	0	0	0.202109	0	0.069043	0	0	0	0	0.060102	0	0.032971
ENSG00000251139.1	RP11-701P16.2	0	0	0	0.191834	0.062647	0.049201	0	0	0	0.07182	0.080874	0.044613	0	0	0	0.155875	0.163493	0.084809
ENSG00000251141.1	RP11-53O19.1	2.81769	1.01417	2.61096	2.77472	2.18303	2.64745	1.45917	4.64744	4.47759	4.95634	3.58348	2.20734	1.45518	2.02268	2.50304	2.81599	2.97642	2.14236
ENSG00000251142.1	RP11-513O17.1	0	0	0	0	0	0	0	0	0	0	0	0	0	0	0	0	0	0
ENSG00000251143.1	RP11-849H4.4	0.395477	0.395456	0.18257	0.221905	0.182767	0.294815	0.332309	0.266482	0.41228	0.182405	0.179651	0.21854	0.251212	0.348791	0.444543	0.449972	0.328368	0.276561
ENSG00000251144.1	CTD-2532K18.2	0	0	0	0	0	0	0	0	0	0	0	0	0	0	0	0	0	0
ENSG00000251147.1	RP11-701P16.3	0	0	0	0	0	0	0	0	0	0	0	0	0	0	0	0	0	0
ENSG00000251148.1	RP11-478C1.7	0	0	0	0	0	0.055724	0	0	0	0	0	0.050636	0	0	0	0	0	0
ENSG00000251149.1	MTND5P5	0.459382	0.754445	0.597389	0.708325	0.663588	0.409368	0.505429	2.32894	2.2591	0.584845	1.09196	0.187781	1.36983	0.889142	0.633213	0.107207	0.337965	0.177561
ENSG00000251151.2	HOXC-AS3	0.144789	0.121107	0.570986	0.090023	0.074446	0.093785	0.397685	0.149494	0.228113	0.351918	0.02803	0.030483	0.086466	0.096198	0.592428	0.125153	0	0.014607
ENSG00000251152.1	RP11-281P23.1	0	0	0	0.028148	0	0.005871	0	0	0	0.052495	0.00965	0.062909	0	0	0	0	0.013076	0
ENSG00000251154.1	AC006153.3	0	0	0	0	0	0	0	0	0	0	0.082554	0	0	0	0	0	0.110726	0
ENSG00000251155.2	RP11-384K6.4	1.97215	2.60654	0.97953	0.421431	1.16173	0.830111	3.62085	5.24875	7.60722	0	2.8757	2.36096	2.39007	4.57996	1.79797	1.27955	0	1.67915
ENSG00000251158.1	RP11-98J23.1	0.057209	0.029916	0	0.011681	0.028713	0	0	0	0.10099	0.023965	0.028547	0.011547	0	0.010654	0	0.034524	0.06938	0.014717
ENSG00000251159.1	RP11-500G9.1	0	0	0	0	0	0	0	0	0	0	0	0	0	0	0	0	0	0
ENSG00000251161.2	RP11-540O11.1	0.238697	0.09779	0.450857	0.153354	0.066797	0.05238	0.172123	0.162807	0.20606	0	0.086099	0.047548	0.147999	0.260318	0.332483	0.110577	0	0.090326
ENSG00000251162.1	RP11-75A5.1	0	0	0	0	0	0	0	0	0	0	0	0	0	0	0	0	0	0
ENSG00000251163.1	CTD-2325A15.2	0	0	0	0.053375	0	0	0	0	0	0	0	0.049645	0	0	0.173224	0	0	0
ENSG00000251164.1	HULC	0.257963	0	0.054317	0	0	0	0.046591	0.087899	0.110803	0	0	0	0	0.056187	0.089751	0	0.062741	0
ENSG00000251165.1	F11-AS1	0	0	0	0	0	0	0	0	0	0	0	0	0	0	0	0	0	0
ENSG00000251166.1	OR7E163P	0	0	0	0	0	0	0	0	0	0	0	0	0	0	0	0	0	0
ENSG00000251168.1	CTD-2072I24.1	0	0	0	0	0	0	0	0	0	0	0	0	0	0	0	0.163243	0	0
ENSG00000251169.2	AC005355.2	1.53765	1.55047	1.62269	0.207232	0.164901	0.333902	2.18992	1.65777	1.9614	0.422834	0.19602	0.23577	1.50651	2.00795	1.88525	0.505754	0.344516	0.081912
ENSG00000251170.1	RP11-729M20.1	0	0	0	0	0	0	0	0	0	0	0	0	0	0	0	0	0	0
ENSG00000251171.1	RP11-327O17.2	0	0	0	0	0	0	0	0	0	0	0	0	0	0	0	0	0	0
ENSG00000251172.1	RP11-529P9.1	0	0	0	0	0	0	0	0	0	0	0	0	0	0	0	0	0	0
ENSG00000251173.1	UCHL1-AS1	0	0	0	0	0	0	0	0	0	0	0	0	0	0	0	0	0	0
ENSG00000251174.1	TSEN2P1	0	0	0	0	0	0.018425	0	0	0	0	0	0	0	0	0	0	0	0
ENSG00000251175.1	RP11-45L9.1	0	0	0	0	0	0	0	0	0	0	0	0	0	0	0	0	0	0
ENSG00000251176.1	RP11-97E7.1	0	0.084108	0	0	0	0	0	0	0	0	0	0	0	0	0	0	0	0
ENSG00000251177.2	RP11-401E5.2	0	0	0	0	0	0	0	0	0	0	0	0	0	0	0	0	0	0
ENSG00000251178.1	OR7E21P	0	0	0	0	0	0	0	0	0	0	0	0	0	0	0	0	0	0
ENSG00000251179.1	RP11-893F2.9	0.116614	0.143234	0.254125	0.370671	0.145064	0.076374	0.250719	0.418775	0.848349	0.168091	0.094153	0.034493	0.071446	0.191683	0.366534	0.201983	0.127067	0.131436
ENSG00000251182.1	RP11-617I14.1	0	0	0	0	0	0	0	0	0	0	0	0	0	0	0	0	0	0
ENSG00000251183.1	AC091962.3	0	0	0	0	0	0	0	0	0	0	0	0	0	0	0	0	0	0
ENSG00000251184.1	RP11-101E3.5	6.36228	4.61444	3.53588	1.69128	1.84227	1.60719	3.08154	6.00576	8.81342	2.0914	2.18913	0.961532	2.39005	4.88078	4.21163	6.03754	2.95972	2.44645
ENSG00000251185.1	RP11-542G1.1	0	0	0	0	0	0	0	0	0	0	0	0	0	0	0	0	0	0
ENSG00000251186.1	RP11-689P11.3	0	0	0	0	0	0	0.036663	0	0	0	0	0	0	0	0	0	0	0
ENSG00000251187.1	CTC-459M5.2	0	0	0	0	0	0	0	0	0	0	0	0	0	0	0	0.055416	0	0.135805
ENSG00000251188.1	RP11-478C6.6	0	0	0	0.056273	0.036791	0	0.047301	0.089192	0.112344	0	0.047303	0	0	0	0	0	0	0
ENSG00000251189.1	CTD-2196P11.2	0	0	0	0	0	0	0	0	0	0	0	0	0	0	0	0	0	0
ENSG00000251191.3	LINC00589	0	0.027281	0	0.073622	0.02278	0.018174	0.014893	0	0	0	0	0.032599	0	0	0	0	0	0
ENSG00000251192.3	ZNF674	1.23152	1.21254	1.29317	1.25351	1.05662	1.08903	1.71537	2.22727	2.71167	0.976612	1.00059	0.908128	1.30261	1.59439	1.49569	1.10022	0.959701	1.13119
ENSG00000251193.1	RP11-72K17.1	0	0	0.049665	0	0	0	0	0	0	0	0	0	0	0.079747	0	0	0.029161	0
ENSG00000251194.2	RP1-68D18.2	0.757526	0.271417	0.472849	1.36774	0.892493	0.993406	0.475711	1.35929	1.73859	0.303208	0.816448	1.08548	0.698101	1.4511	0.79314	1.00662	1.14732	1.06903
ENSG00000251195.1	RP11-378N18.1	0	0	0	0	0	0	0	0	0	0	0	0	0	0	0	0	0	0
ENSG00000251196.1	RP11-54F2.1	0.053838	0	0	0	0	0	0.0289	0	0	0	0	0	0	0	0	0	0.078162	0
ENSG00000251199.1	RP11-400D2.2	0	0	0	0	0	0	0	0	0	0	0	0	0	0	0	0	0	0
ENSG00000251200.1	RP11-6E9.5	0	0	0	0	0	0	0	0	0	0	0	0	0	0	0	0	0	0
ENSG00000251201.4	TMED7-TICAM2	3.97632	3.4071	3.87967	3.97734	2.68789	3.29664	3.09351	5.78636	6.54542	1.92927	2.35864	2.1795	2.80838	2.8846	3.54935	2.31694	3.14609	2.09516
ENSG00000251203.1	RP11-14I17.1	0	0	0	0	0	0	0	0	0	0	0	0	0	0	0	0	0	0
ENSG00000251204.1	CTC-278L1.1	0	0	0	0	0	0	0	0	0	0	0	0	0	0.015333	0	0	0	0
ENSG00000251205.2	CTD-2050E21.2	0	0	0	0	0	0	0	0	0	0	0	0	0	0	0	0	0	0.053042
ENSG00000251206.1	CTD-2187J20.1	0	0	0	0	0	0	0	0	0	0	0	0	0	0	0	0	0	0
ENSG00000251209.3	LINC00923	3.46345	2.93822	2.24801	1.19536	1.0346	1.8518	2.00605	2.36896	2.32148	0.941856	1.10316	0.97044	2.49101	2.35775	1.96579	0.602523	1.07344	1.29163
ENSG00000251210.1	RP11-168E17.1	0	0	0	0.048711	0	0	0	0	0	0	0	0	0	0	0	0	0	0
ENSG00000251211.1	RP11-889L3.4	0	0	0.061019	0.062318	0.040616	0	0.026393	0	0.130565	0	0.026442	0	0	0.032439	0.051649	0	0	0
ENSG00000251212.1	MTND5P4	0	0	0	0	0	0	0	0	0	0	0	0	0	0	0	0	0	0
ENSG00000251213.1	RP11-248N22.2	0	0	0	0	0	0	0	0	0	0	0	0	0	0	0	0	0	0
ENSG00000251214.1	CTD-2308B18.1	0	0	0	0	0	0	0	0	0	0	0	0	0	0	0	0	0	0
ENSG00000251215.1	GOLGA5P1	0.379766	0.181319	0.208412	0.212895	0.138672	0.192685	0.06772	0.30374	0.337585	0.040596	0.203611	0.173388	0.128079	0.222776	0.310165	0.087505	0.091717	0.236476
ENSG00000251216.1	RP11-161D15.3	0	0	0	0	0	0	0	0	0	0	0	0	0	0	0	0	0	0
ENSG00000251218.1	RP11-1057B8.2	0.018027	0	0	0	0.007303	0.01169	0.01915	0	0.073529	0	0	0	0	0	0	0	0	0
ENSG00000251219.1	EMCN-IT2	0	0	0	0	0	0	0	0	0	0	0	0	0	0	0	0	0	0
ENSG00000251220.2	RFPL4AP3	0	0	0	0	0	0	0	0	0	0	0	0	0	0	0	0	0	0
ENSG00000251221.1	CTC-325J23.3	0.239917	0.442838	0.385077	0.15693	0.35971	0.159408	0.262237	0.244178	0.150788	0.344436	0.065476	0.291549	0.379157	0.311388	0.124613	0	0.087944	0
ENSG00000251223.1	RP11-627H22.5	0	0	0	0	0	0	0	0	0	0	0	0	0	0	0	0	0	0
ENSG00000251224.1	CNOT10-AS1	0	0	0	0	0	0	0	0	0	0	0	0	0	0	0	0	0	0
ENSG00000251226.1	RP11-469N6.1	0	0	0	0	0.004005	0	0	0	0.013593	0	0	0	0	0	0	0	0	0.005505
ENSG00000251228.1	RP11-192C21.3	0	0	0	0	0	0	0	0	0	0	0	0	0	0	0	0	0	0
ENSG00000251229.1	RP11-503N18.5	0	0	0	0	0	0	0	0	0	0	0	0	0	0	0	0	0	0
ENSG00000251230.1	RP11-701P16.5	0	0.050381	0	0.523683	0.431842	0.873897	0	0	0.079399	0.795159	0.436612	1.1066	0.050895	0	0	0.209341	0.372206	0.47026
ENSG00000251234.1	PSMA2P2	0	0	0	0	0	0	0	0	0	0	0	0.047142	0	0	0	0	0	0
ENSG00000251235.2	RP11-156N15.1	0.219068	0.067368	0	0.071341	0.046707	0.072615	0.059722	0.22325	0.554832	0.104903	0.119325	0	0.137871	0.356119	0.569745	0	0.240573	0.062769
ENSG00000251236.1	RP11-468N14.1	0	0	0	0	0	0	0	0	0	0	0	0	0	0	0	0	0	0
ENSG00000251237.1	CTD-2207L17.2	0	0	0	0	0	0	0	0	0	0	0	0	0	0	0	0	0	0
ENSG00000251239.1	CTB-22K21.2	0	0	0	0	0	0	0	0	0	0	0	0	0	0	0	0	0	0
ENSG00000251243.1	AC005178.1	0	0	0	0	0	0	0	0	0	0	0	0	0	0	0	0	0	0
ENSG00000251244.1	RP13-487K5.1	0	0	0	0	0	0	0	0	0	0	0	0	0	0	0	0	0	0
ENSG00000251246.1	EFNA3	0	0	0	0	0	0	0	0	0	0	0	0	0	0	0	0	0	0
ENSG00000251247.5	ZNF345	2.14592	1.51396	1.42923	1.01364	0.746533	0.81951	1.38347	2.46782	1.16423	0.674367	1.24562	1.084	0.991423	1.67652	0.880563	1.06487	0.615987	1.07389
ENSG00000251248.1	RP11-223C24.2	0	0	0	0	0	0	0	0	0	0	0	0	0	0	0	0	0	0
ENSG00000251249.1	RP11-73G16.1	0	0	0	0.008724	0.005669	0.009086	0	0	0	0.01352	0	0	0	0	0	0.009656	0	0
ENSG00000251250.1	RP11-404K5.4	0	0	0	0	0	0	0	0	0	0	0	0	0	0	0	0	0	0
ENSG00000251252.1	MTND2P31	0.524876	0.368577	0.188385	0.384517	0.125573	0.443775	0.040499	1.30493	0.974373	0.575777	0.243149	0.268269	0.742008	0.687604	0.627051	0	0.273076	0.297481
ENSG00000251253.1	MTHFD2P4	0	0	0	0	0	0	0	0	0	0.03852	0	0	0	0	0	0	0	0
ENSG00000251254.1	GTF2F2P1	0	0	0	0	0	0	0	0	0	0	0	0	0.040995	0	0	0	0	0
ENSG00000251256.1	RP11-273B19.1	0	0	0	0	0	0	0	0	0	0	0	0	0	0	0	0	0.080958	0.063379
ENSG00000251257.1	CTD-2263F21.1	0	0	0	0	0	0	0	0	0	0	0	0	0	0	0	0	0	0
ENSG00000251258.1	RFPL4B	0	0	0	0	0	0.013004	0	0	0.027206	0	0.010688	0	0	0	0	0	0	0
ENSG00000251259.1	AC004069.2	0.896085	0.823142	0.266157	0.583139	0.89184	0.604141	0.357317	0.921825	1.05694	0.952542	0.620969	0.369153	0.572506	0.765207	0.766171	0.653205	0.737982	0.297234
ENSG00000251260.1	WDFY3-AS1	0	0	0	0	0	0	0	0	0	0	0	0	0	0	0	0	0	0
ENSG00000251261.3	OR7H2P	0	0	0	0	0	0	0	0	0	0	0	0	0	0	0	0	0	0
ENSG00000251264.1	RP11-545H22.1	0	0	0	0	0	0	0	0	0	0	0	0	0	0	0	0	0	0
ENSG00000251266.1	RP11-340A13.2	0	0	0	0	0	0	0	0	0	0	0	0	0	0	0	0	0	0
ENSG00000251270.1	RP11-231L11.1	0	0	0	0	0	0	0	0	0	0	0	0	0	0	0	0	0	0
ENSG00000251271.2	ALG1L7P	0	0	0	0	0	0	0	0	0	0	0	0	0	0	0	0	0	0
ENSG00000251273.1	RP11-549K20.1	0	0	0	0	0	0	0.049346	0	0.131114	0	0	0	0	0	0	0	0	0
ENSG00000251274.1	RP11-436H11.4	0	0	0	0	0	0	0	0	0	0	0	0	0	0	0	0	0	0
ENSG00000251275.1	AC006335.2	0	0	0	0	0	0	0	0	0	0	0	0	0	0	0	0	0	0
ENSG00000251276.1	MAGI2-AS1	0	0	0	0	0	0	0	0	0	0	0	0	0	0	0	0	0	0
ENSG00000251278.1	AC006499.2	0	0	0	0	0	0	0	0	0	0	0	0	0	0	0	0	0	0
ENSG00000251279.1	CTC-436P18.1	0.704218	0.399171	0.673098	0.756067	0.694647	0.460747	0.174485	0.333676	0.286186	0.520706	1.07775	0.959456	0.430436	0.427809	0.79503	0.862704	0.471892	0.945009
ENSG00000251281.1	CTD-2066L21.2	0	0	0	0	0	0	0	0	0	0	0	0	0	0	0	0	0	0
ENSG00000251283.1	RP11-171N4.2	0	0	0	0	0	0	0	0	0	0	0	0	0	0	0	0	0	0
ENSG00000251284.2	RP13-644M16.1	0	0	0	0	0	0	0	0	0	0	0	0	0	0	0	0	0	0
ENSG00000251285.2	RP11-147K6.2	0	0	0	0	0	0	0	0	0	0	0	0	0	0	0	0	0	0
ENSG00000251286.2	RP11-588F10.1	0	0	0	0	0	0	0	0.0404	0	0	0	0	0	0	0	0	0	0
ENSG00000251287.4	ALG1L2	0.300297	0.304418	0.292962	0.192707	0.347123	0.326331	0.536236	1.01314	1.24344	0	0.178792	0.494034	0.512694	0.304986	0.377934	0.286949	0.421426	0.281428
ENSG00000251288.2	RP11-10L12.2	0	0	0	0	0	0.020904	0	0.099239	0	0	0	0	0	0.021249	0	0.022174	0.023236	0
ENSG00000251291.1	RP11-400D2.3	0	0	0	0	0	0.082576	0	0	0	0	0	0	0	0	0	0	0	0
ENSG00000251292.1	RP11-380P13.2	0	0	0	0	0.029865	0	0	0	0.093131	0	0	0	0	0	0.224251	0	0	0
ENSG00000251293.1	CTC-552D5.1	0	0	0	0	0	0	0	0.125019	0	0	0	0	0	0	0	0	0	0
ENSG00000251294.1	RP11-116O11.1	0	0	0	0	0	0	0	0	0	0	0	0	0	0	0	0	0.015433	0
ENSG00000251296.1	AC006499.7	0	0	0	0	0	0	0	0	0.099233	0	0	0	0	0	0	0	0	0
ENSG00000251297.1	TUBB7P	0.483896	0.184827	0.370019	0.114167	0.074301	0.229323	0.129452	0.405519	0.270886	0.087677	0.067824	0.017717	0.274504	0.160687	0.478806	0.146623	0.109733	0.050817
ENSG00000251298.1	RP11-425A23.1	0	0	0	0	0	0.055048	0	0	0	0	0.04524	0	0.051906	0	0	0	0	0
ENSG00000251299.1	SLC25A15P3	0	0	0	0	0	0	0	0	0	0	0	0	0	0	0	0	0	0
ENSG00000251300.1	RP11-54P19.1	0	0	0	0	0	0	0	0	0	0	0	0	0	0	0	0	0	0
ENSG00000251301.2	RP11-81H14.2	0	0	0	0.312363	0	0	0	0	0.108569	0	0.071143	0	0	0	0	0	0.095505	0
ENSG00000251303.1	CTD-2003D5.1	0	0	0	0	0	0.074513	0	0	0	0	0	0	0	0	0	0	0	0
ENSG00000251304.2	RP11-321E2.5	0	0.048238	0	0	0	0	0	0	0	0	0	0	0	0	0	0.10908	0	0
ENSG00000251306.1	NDUFB4P2	0	0	0	0	0	0	0	0	0	0	0	0	0	0	0	0	0	0
ENSG00000251307.1	RP11-506H20.1	0.056433	0	0.035102	0.035843	0	0.036943	0.030316	0	0	0	0	0	0	0	0	0	0.040982	0
ENSG00000251308.1	MRPS33P3	0	0	0	0	0	0	0	0	0	0	0	0	0	0	0	0	0	0
ENSG00000251309.1	RP11-498M5.2	0	0	0	0.098975	0	0.101484	0	0	0.100052	0.074014	0	0	0	0	0	0	0	0
ENSG00000251310.1	RP11-706F1.1	0	0	0	0	0	0	0	0	0	0	0	0	0	0	0	0	0	0
ENSG00000251311.1	RP11-249M12.2	0	0	0	0	0	0	0	0	0	0	0	0	0	0	0	0	0	0
ENSG00000251312.2	AC004062.2	0	0	0	0	0	0	0	0	0	0	0	0	0	0	0	0	0	0
ENSG00000251313.1	RP11-747H12.5	0	0.096148	0.172376	0.074145	0.029982	0.036331	0.033943	0	0	0	0	0	0.135677	0.14595	0	0.153617	0	0.03122
ENSG00000251314.2	CTD-2337A12.1	0.08217	0.21573	0.102116	0.278589	0.102129	0.106732	0.132158	0.082889	0.209625	0.078833	0.043858	0.049164	0.102038	0.106013	0.170448	0.05632	0.177241	0.092036
ENSG00000251317.1	KLF17P2	0	0	0.128069	0.25951	0	0.653627	0	0	0	0	0	0.12018	0	0	0	0	0.287224	0.22749
ENSG00000251320.1	CTC-327F10.4	0	0	0	0	0	0	0	0	0	0	0	0	0	0	0	0	0	0
ENSG00000251321.1	PCAT4	0	0	0	0	0	0	0	0	0	0	0	0	0	0	0	0	0	0
ENSG00000251322.3	SHANK3	0.372234	0.305392	0.367033	0.154211	0.187725	0.214619	0.284672	0.125257	0.287104	0.121309	0.101563	0.179871	0.217422	0.288571	0.306992	0.149984	0.155776	0.120551
ENSG00000251323.2	RP11-452H21.4	0.164525	0.158628	0.143705	0.161561	0.171928	0.076313	0.112539	0.363484	0.509027	0.226425	0.15053	0.109396	0.12706	0.280409	0.049491	0.129636	0.13582	0.091613
ENSG00000251324.1	RP11-79P5.5	0	0	0	0	0	0	0	0	0	0	0	0	0	0	0	0	0	0
ENSG00000251325.1	RP11-415C15.3	0	0	0	0	0	0	0	0	0	0	0	0	0	0	0	0	0	0
ENSG00000251326.1	RP11-521E5.1	0	0	0	0	0	0	0	0	0	0	0	0	0	0	0	0	0	0
ENSG00000251329.1	RP11-240A16.1	0	0	0	0	0	0	0	0	0	0	0	0	0	0	0	0	0	0
ENSG00000251330.3	CTD-2283N19.1	0	0	0	0	0	0	0	0.097826	0	0	0	0	0	0	0	0	0	0
ENSG00000251331.2	RP11-689K5.3	0	0	0	0	0	0	0	0	0.137139	0	0	0	0	0	0	0	0	0
ENSG00000251332.1	RP11-177C12.4	0	0	0	0	0	0	0	0.064043	0	0	0	0	0	0	0	0	0	0
ENSG00000251333.3	RTN3P1	1.19986	0.809324	0.742681	0.357794	0.571845	0.78141	0.781099	1.92088	3.02706	1.45524	0.673955	0.668123	0.460189	0.908607	1.45117	0.303589	0.590324	0.46108
ENSG00000251334.2	RP11-317G22.2	0	0	0	0	0	0.152957	0	0	0	0	0	0	0	0	0	0	0	0
ENSG00000251336.1	RP11-540E16.2	0	0	0	0	0	0	0	0	0	0	0	0	0	0	0	0	0	0
ENSG00000251338.1	AC006499.1	0	0	0	0	0	0	0	0	0	0	0	0	0	0	0	0	0	0
ENSG00000251339.1	RP11-506N2.1	0	0	0	0.024207	0.015763	0.025063	0	0	0	0.074012	0	0	0	0	0	0	0	0
ENSG00000251340.1	RP11-461G12.2	0.035501	0	0	0	0.014527	0.023121	0	0	0.047635	0	0	0.020773	0	0	0	0	0	0
ENSG00000251342.1	CTC-235G5.2	0	0	0	0	0	0	0	0	0	0	0	0	0.022369	0	0	0	0	0
ENSG00000251345.2	RP11-392L5.2	0.083095	0	0	0	0.051183	0.054198	0	0	0	0	0	0	0	0	0.043632	0	0	0
ENSG00000251347.2	IRF5P1	0	0	0.021234	0	0	0	0	0	0	0	0	0	0	0.011562	0	0.011999	0	0
ENSG00000251348.1	HSPD1P11	0.225963	0.152501	0.069047	0.268169	0.137671	0.366753	0.120185	0.256298	0.244869	0.283008	0.229089	0.210255	0.176356	0.179761	0.047587	0.15577	0.375353	0.213833
ENSG00000251349.3	MSANTD3-TMEFF1	0	0	0	0	0	0	0	0	0	0	0	0	0	0	0	0	0	0
ENSG00000251350.1	RP11-328N19.1	0.283893	0.156727	0.155471	0.02649	0.011476	0.018393	0.067781	0.161192	0.174239	0	0.037794	0.016444	0.084817	0.056572	0.044893	0	0	0.023637
ENSG00000251352.1	RP11-451H23.2	0	0	0	0	0	0	0	0	0	0	0	0	0	0	0	0	0	0
ENSG00000251353.1	MTND3P5	0.187572	0.23123	0.492826	0.249788	0.163848	0.251812	0.103593	0.189564	0	0.178647	0.20647	0.115719	0.241283	0	0	0.131453	0	0.109495
ENSG00000251354.3	RP11-697N18.1	0	0	0	0	0	0	0	0	0	0	0	0	0	0	0	0	0	0
ENSG00000251356.1	RAB5CP2	0.717663	0.220459	0.135002	0.183719	0.239935	0.235782	0.232365	0	0.467451	0	0.155026	0.170919	0.221535	0.23521	0.225157	0.149446	0.470224	0.203155
ENSG00000251357.4	AP000350.10	0.455332	0.395045	0	0.400388	0.403303	0.201447	1.11445	0.997964	0.155344	0.228682	0.517993	0.383095	0	0.097823	0.388168	0	0.703164	0.20729
ENSG00000251359.3	WWC2-AS2	0.243743	0.27769	0.21223	0.585755	0.53585	0.648943	0.369841	0.215584	0.331567	0.419494	0.436083	0.525206	0.144604	0.335123	0.275191	0.323816	0.364347	0.503068
ENSG00000251360.2	KHDC1P1	0	0	0	0	0	0	0	0	0	0	0	0	0	0	0	0	0	0
ENSG00000251361.1	CTD-2091N23.1	0	0	0	0	0	0	0	0	0	0	0	0	0	0	0	0	0	0
ENSG00000251363.2	RP11-129M6.1	0.192144	0.078681	0.039998	0.163332	0.213175	0.08401	0.103453	0.459646	0.419686	0	0	0	0.196849	0.168223	0.134101	0	0	0.036165
ENSG00000251364.2	CTD-2516F10.2	0.464418	0.268026	0.343124	0.286853	0.311427	0.087386	0.07615	0.36699	0.916228	0.14378	0.377212	0.088916	0.14054	0.508764	0.155472	0.364214	0.22557	0.259487
ENSG00000251365.1	RP11-332J15.3	0	0	0	0.05029	0	0	0	0	0	0.075163	0	0.093557	0	0	0.163676	0	0	0
ENSG00000251366.1	DBIP2	0.291942	0	0	0	0.256785	0	0	0	0	0	0.483042	0	0	0	0	0	0	0
ENSG00000251367.1	RP11-231G15.2	0	0	0	0	0	0	0	0	0	0	0	0	0	0	0	0	0	0
ENSG00000251368.1	RP11-175M2.1	0	0	0	0	0	0	0	0	0	0	0	0	0	0	0	0	0	0
ENSG00000251369.4	ZNF550	6.38073	4.49631	4.31812	2.36778	2.16321	2.49123	4.58625	5.91758	7.17583	3.38112	3.52685	2.55635	3.08026	5.02362	4.28524	2.86482	2.57606	2.51303
ENSG00000251370.1	CTD-2201E9.1	0	0	0	0	0	0	0	0	0	0	0	0	0	0	0	0	0	0
ENSG00000251371.1	CTD-2318H23.1	0	0	0	0	0	0	0	0	0	0	0	0	0	0	0	0	0	0
ENSG00000251372.1	LINC00499	0	0.055008	0.056631	0	0.073005	0.118111	0.097065	0.182867	0.46004	0.085813	0.04853	0.107441	0.111558	0.05843	0	0	0.065329	0
ENSG00000251373.1	RP11-68D16.1	0	0	0	0	0	0	0	0	0	0	0	0	0	0	0	0	0	0
ENSG00000251374.1	RPS23P5	0	0	0	0	0	0	0	0	0	0	0	0	0	0	0	0	0	0
ENSG00000251376.1	CTD-2313F11.2	0	0	0	0	0	0	0	0	0	0	0	0	0	0.051833	0	0	0	0
ENSG00000251377.1	RP11-18H21.3	0	0	0	0	0	0	0	0.118905	0	0.111803	0	0	0	0	0	0	0	0
ENSG00000251378.1	AC096582.9	0	0	0	0	0	0.06298	0	0	0	0	0	0	0.05958	0	0	0	0	0
ENSG00000251379.1	RP11-484O2.1	1.65085	0.864517	1.41362	0.460772	0.340329	0.571027	0.832738	2.79359	4.76673	0.420217	0.31287	0.085767	1.89329	2.11173	2.19043	0.235155	0.387366	0.381788
ENSG00000251380.2	C5orf20	1.30983	0.764006	1.04473	0	0	0	0	0.745551	0.66561	0	0	0	0.47815	0	0	0	0	0
ENSG00000251381.2	LINC00958	0	0	0.045712	0.074997	0.030386	0	0	0.116997	0	0.073374	0	0	0.029941	0	0	0	0	0.092254
ENSG00000251383.1	RP11-542G1.3	0	0	0	0	0	0	0	0	0	0	0	0	0	0	0	0	0	0
ENSG00000251385.2	RP11-63H19.2	0	0.021966	0.044045	0.067501	0.029296	0.023311	0.01911	0.073673	0	0.137793	0.019159	0	0.043296	0.023654	0.037616	0	0.025904	0
ENSG00000251387.1	CTB-35F21.3	0.433116	0.266211	0.656829	0.167521	0.255541	0.228524	0.234719	0	0.892545	1.2462	0.516411	0.519314	0.485218	0.17035	0.904062	0.903777	0.758531	0.443539
ENSG00000251388.1	RP11-427M20.1	0	0.045778	0.046785	0	0	0	0	0	0	0	0	0.044417	0.046068	0	0.077888	0	0	0
ENSG00000251389.1	YTHDF1P1	0.023441	0.057529	0.042995	0	0.009526	0.030443	0.037412	0.096671	0	0.022582	0.037531	0.013638	0.056318	0.077685	0.172759	0	0	0
ENSG00000251391.4	RP11-305P14.1	0	0	0	0	0	0	0	0	0	0	0	0	0	0	0	0	0	0
ENSG00000251393.3	RP1-240K6.3	0.701198	0.159333	0.54886	0.850738	0.628437	0.398873	0.517982	0.711292	0.463338	0.50804	0.093658	0.578376	0.597401	0.343202	0.721494	0.300511	0.257952	0.356237
ENSG00000251395.1	FTH1P9	0	0	0	0	0	0	0	0	0	0	0	0	0	0	0	0	0	0
ENSG00000251396.2	RP11-163N6.2	0.761623	0.367498	0.199866	0.068363	0.184576	0.110096	0.335236	0.363762	0.512745	0.364776	0.040734	0.026592	0.336492	0.515677	0.205251	0.118699	0.134392	0.074143
ENSG00000251398.1	RP11-149A7.2	0	0	0	0	0	0	0	0	0	0	0	0	0	0	0	0	0	0
ENSG00000251399.1	RP11-234K19.1	0	0	0	0	0	0	0	0	0	0	0	0	0	0	0	0	0	0
ENSG00000251400.1	ALDH7A1P1	0	0	0	0	0.035202	0	0.013496	0	0.069298	0	0	0	0	0	0	0.022787	0	0
ENSG00000251401.2	RP11-11N6.1	0	0	0	0	0	0	0	0	0	0	0	0	0	0	0	0	0	0
ENSG00000251402.3	FAM90A25P	0.028158	0	0	0.035272	0.011474	0	0	0	0.037971	0	0	0.052083	0.016958	0.039389	0	0.038852	0.020355	0.015704
ENSG00000251405.2	CTB-109A12.1	0	0	0	0	0	0	0	0	0	0	0	0	0	0.012635	0	0	0	0
ENSG00000251407.1	MTND1P22	0	0	0	0	0	0	0	0	0.058224	0	0	0	0	0	0.045899	0	0	0
ENSG00000251408.1	RP11-586D19.2	0	0	0.005364	0	0	0	0	0	0	0	0	0	0	0	0	0	0	0
ENSG00000251409.1	AC008592.4	0.116019	0	0	0	0	0	0	0	0	0	0	0	0	0.075346	0	0	0	0
ENSG00000251410.1	AC007106.1	0	0	0	0	0	0	0	0	0.100676	0	0	0	0	0	0	0	0.05657	0
ENSG00000251411.1	RP11-397E7.4	1.27738	0.716815	1.07836	0.918107	0.552903	0.998556	0.682193	1.27703	0.879958	0.843039	0.492385	0.640969	0.861281	1.03705	0.920524	0.428544	0.71329	0.469508
ENSG00000251412.1	AC006296.1	0	0	0	0	0	0	0	0	0	0	0	0	0	0	0	0	0	0
ENSG00000251413.1	RP11-534L6.5	0	0	0	0.050173	0	0.051432	0.042248	0	0.202614	0	0	0	0	0	0	0.380063	0.056952	0
ENSG00000251414.1	RP11-843P14.1	0	0.340463	0.175493	0	0	0.304778	0.200392	0.282831	0	0	0.05009	0	0.115235	0.120467	0.481314	0	0	0
ENSG00000251416.1	RP11-140M13.1	0	0	0	0.20724	0	0	0	0	0	0	0	0	0	0	0	0	0	0
ENSG00000251417.1	RP11-1348G14.4	0.237086	0.320163	0.318782	0.238098	0.109904	0.193066	0.298867	0.792773	1.12375	0.144488	0.172404	0.138953	0.06513	0.29716	0.301045	0.072062	0.125092	0.143795
ENSG00000251418.2	RP11-655B23.1	0	0	0	0	0	0	0	0	0	0	0	0	0	0	0	0	0	0
ENSG00000251419.1	RP11-524L6.4	0	0	0	0	0	0	0	0	0.174162	0	0	0	0	0	0	0	0	0
ENSG00000251421.1	CTC-369A16.2	0	0	0	0	0	0	0	0	0	0	0	0	0	0	0	0	0	0
ENSG00000251423.1	CTB-51A17.1	0	0	0	0	0	0	0	0	0	0	0	0	0	0	0	0	0	0
ENSG00000251424.1	RP11-468N14.3	0	0	0	0	0	0	0	0	0	0	0	0	0	0	0	0	0	0
ENSG00000251426.1	CTD-2247C11.4	0	0	0	0	0	0	0	0	0	0	0	0	0	0	0	0	0	0
ENSG00000251427.1	RP13-644M16.2	0	0	0	0	0	0	0	0	0	0	0	0	0	0	0	0	0	0
ENSG00000251429.1	RP11-597D13.7	0.171694	0.155365	0.47136	0.014719	0.081187	0.183961	0.104259	0.386358	0.445052	0.011515	0.17592	0.129277	0.154858	0.201258	0.050362	0.265021	0.094805	0.142745
ENSG00000251430.1	RP11-63H19.1	0	0	0	0	0	0	0	0	0	0	0	0	0	0	0	0	0	0
ENSG00000251431.1	AC008984.5	0	0	0	0	0	0	0	0	0	0	0	0.102991	0	0	0	0	0	0
ENSG00000251432.2	RP11-420A23.1	3.62927	3.37112	4.07018	1.55693	1.54591	1.7448	3.37918	4.59025	5.62643	0.62385	1.20688	1.2562	2.84269	4.07459	2.99135	1.1922	1.7502	1.04461
ENSG00000251433.1	RP11-540E16.1	0	0	0	0	0	0	0	0	0	0	0	0	0	0	0	0	0	0
ENSG00000251434.1	RP11-315A17.1	0	0	0	0	0	0	0	0	0	0	0	0	0	0	0	0	0	0
ENSG00000251435.1	RP11-365H8.2	0	0	0	0	0	0	0	0	0	0	0	0	0	0	0	0	0.026585	0
ENSG00000251436.2	NUPL1P1	0	0	0	0	0	0	0	0	0	0	0	0	0	0	0	0	0	0
ENSG00000251437.1	NDUFS5P4	0	0	0	0	0	0	0	0	0	0	0	0	0	0	0	0	0	0
ENSG00000251438.1	RP11-431M7.2	0	0	0	0	0.075344	0	0	0	0	0	0	0	0	0	0	0	0	0
ENSG00000251439.1	AC006070.12	0	0	0	0	0	0	0	0	0	0	0	0	0	0	0	0	0	0
ENSG00000251440.2	STMN1P2	0	0	0	0	0	0	0	0	0	0	0	0	0	0	0	0	0	0
ENSG00000251441.2	RTEL1P1	0.824112	0.499364	0.536534	0.277368	0.352339	0.559094	0.468272	0.574357	0.806438	0.382986	0.39614	0.321427	0.426148	0.726003	0.691273	0.2938	0.300571	0.29167
ENSG00000251442.1	RP11-792D21.2	0.565673	0.304476	0.382282	0.48915	0.32747	0.376191	0.402029	0.998963	0.802763	0.158137	0.419389	0.287654	0.196944	0.374254	0.076016	0.658398	0.316351	0.516392
ENSG00000251443.1	RP11-113I22.1	0	0	0	0	0	0	0	0	0	0	0	0	0	0	0	0	0	0
ENSG00000251445.1	RP11-483A20.3	0	0	0	0	0	0	0.352967	0	0.703029	0	0	0	0	0	0	0	0	0
ENSG00000251446.1	RP11-375B1.2	0	0	0	0	0	0	0	0	0	0	0	0	0	0	0	0	0	0
ENSG00000251447.1	RP11-517B11.6	0	0	0	0	0	0	0	0	0	0	0	0	0	0	0	0	0	0
ENSG00000251448.1	RP11-71E19.2	0	0	0	0	0	0	0	0	0	0	0	0	0	0	0	0	0	0
ENSG00000251449.2	MTND1P19	0	0	0	0	0	0	0	0	0	0	0	0	0	0	0	0	0	0
ENSG00000251450.1	CTC-459I6.1	0	0	0	0	0	0	0	0	0.116391	0	0	0.108881	0	0	0	0	0	0
ENSG00000251451.1	GS1-124K5.6	0	0.55375	0.195938	0	0.295514	0.453224	0.248513	0	0.530723	0	0	0	0.434618	0.430327	0	0	0	0.131759
ENSG00000251452.2	RP13-539F13.2	0	0.141807	0	0	0.047719	0.076507	0.251704	0	0.290725	0	0	0	0.072722	0.074864	0.119809	0	0.084446	0
ENSG00000251453.1	HAUS1P1	0.153964	0.063152	0.095511	0.097539	0.190748	0.100663	0	0.052708	0.135874	0.049342	0.276261	0.393356	0.092929	0.168988	0.161467	0.071043	0.148954	0.115409
ENSG00000251454.1	RP11-542G1.2	0	0	0	0	0	0	0	0	0	0	0	0	0	0	0	0	0	0
ENSG00000251455.1	RP11-164P12.3	0	0	0	0	0	0	0	0	0	0	0	0	0	0	0	0	0	0
ENSG00000251456.1	RP11-436H11.5	0	0	0.054041	0	0	0	0	0	0	0	0	0	0	0.111837	0	0	0	0
ENSG00000251458.1	RP11-844P9.1	0	0	0	0	0	0	0	0	0	0	0	0	0	0	0	0	0	0
ENSG00000251459.1	RP11-319E12.2	0	0	0	0	0	0	0	0	0	0	0	0	0	0	0	0	0	0
ENSG00000251460.1	RP11-1258F18.1	0	0	0	0	0	0	0	0	0.065459	0	0	0	0	0	0	0	0	0
ENSG00000251461.3	RP11-501C14.6	0	0	0	0	0	0	0	0	0	0	0	0	0	0	0	0	0	0
ENSG00000251463.2	FKBP4P1	0.204992	0.125794	0.089795	0.055056	0.047762	0.076174	0.124852	0.090505	0	0	0.093909	0.03417	0.194126	0.174456	0.154036	0.101033	0	0.016339
ENSG00000251464.2	RPL7L1P13	0	0	0	0	0	0	0	0	0.07812	0	0	0	0	0	0	0	0	0.033483
ENSG00000251467.1	CTC-250P20.2	1.2819	0.712836	1.48662	0.621746	0.811272	0.681891	0.853764	0.688694	0.641501	0.527832	0.624699	0.687013	1.04972	0.962644	1.02505	0.59232	0.533852	0.654226
ENSG00000251468.2	RP11-369K16.1	0	0	0	0	0	0	0	0	0	0	0	0	0	0	0	0	0	0
ENSG00000251470.1	ASNSP4	0	0.072086	0	0.153119	0.050134	0.311235	0	0	0	0	0	0	0	0	0	0	0	0
ENSG00000251471.1	RP11-166D18.1	0	0	0	0	0	0	0	0	0	0	0	0	0	0	0	0	0	0
ENSG00000251473.2	AC004069.1	0	0	0	0	0	0.023676	0	0	0	0	0	0	0	0	0	0	0	0.020328
ENSG00000251474.2	RPL32P3	20.6062	15.0967	15.2724	16.6441	15.1556	18.1168	13.9362	29.6331	28.9886	14.6285	16.4558	12.7497	13.3308	17.8823	13.2566	17.6082	17.0056	14.7372
ENSG00000251476.2	RP11-531A21.2	0	0	0	0.066171	0.086612	0.067457	0.055465	0	0	0.097666	0	0	0	0.13276	0	0	0	0.11655
ENSG00000251477.1	RP11-74D3.2	0	0	0	0	0	0	0	0	0	0	0	0	0	0	0	0	0	0
ENSG00000251478.1	CTD-2122P11.1	0	0	0	0	0.0101	0	0	0	0	0.047842	0	0.043371	0	0	0.02614	0	0	0.013834
ENSG00000251482.1	RP11-707F2.2	0	0	0	0	0	0	0	0	0	0	0	0	0	0	0	0	0	0
ENSG00000251483.2	LYPLA1P2	0	0	0	0	0	0	0	0.066262	0	0	0.034845	0	0	0.042437	0	0	0	0
ENSG00000251484.3	RP5-1065J22.4	0.076119	0	0	0.04882	0.06378	0	0	0	0	0.073107	0	0.045414	0	0	0	0	0.055454	0
ENSG00000251485.1	AC068134.10	0.824126	0.856424	0.81215	1.03307	0.458618	0.289857	0.696973	0.870804	0.378249	0.536999	0.392393	0.397552	0.907237	0.857555	1.64721	0.45531	0.519131	0.425736
ENSG00000251487.1	RP11-124N3.2	0	0	0	0	0.038559	0	0	0.048102	0	0	0	0	0	0	0	0	0	0
ENSG00000251488.1	RP11-404I7.2	0	0	0	0	0	0	0	0	0	0	0	0	0	0	0	0	0	0
ENSG00000251489.2	RP11-736K12.1	0	0	0	0	0	0	0	0	0	0	0	0	0	0	0	0	0	0
ENSG00000251490.1	RP11-237D3.1	0	0	0	0	0	0	0	0	0	0	0	0	0	0	0	0	0	0
ENSG00000251491.2	OR7E28P	0	0	0.026212	0	0	0	0	0	0	0	0	0	0	0	0	0	0	0
ENSG00000251492.1	RP11-782E2.2	0	0	0	0	0	0	0	0	0	0	0	0	0	0	0	0	0	0
ENSG00000251493.2	FOXD1	30.1537	21.5156	15.3412	35.0351	21.5068	37.5562	20.4551	19.8848	2.69792	20.051	16.2051	15.5443	12.1029	18.0169	18.8496	24.7552	2.68896	12.4428
ENSG00000251495.1	PPIAP11	0.202336	0.251883	0.461822	0.069025	0.04322	0.067605	0.22137	0.41871	1.67356	0.198117	0.054821	0.061357	0.206833	0.265145	0.212501	0.21271	0.223164	0.17434
ENSG00000251497.2	RP11-197N18.7	0	0	0	0	0.015693	0.024952	0	0	0.102422	0	0.020508	0	0	0	0	0	0	0
ENSG00000251498.1	RP11-468N14.10	0	0	0	0	0	0	0	0	0	0	0	0	0	0	0	0	0	0
ENSG00000251501.1	RP11-466J24.1	0	0	0	0	0	0	0	0	0	0	0	0	0	0	0	0	0	0
ENSG00000251503.3	APITD1-CORT	0.605006	0.510543	0.298066	0.121349	0.262447	0.023705	0.268035	0	0.117358	0.251419	0.043081	0.029802	0.727341	0.359424	0	0.225673	0.111243	0.274277
ENSG00000251504.1	RP11-162G9.1	0	0	0	0	0	0	0	0	0	0	0.030967	0	0	0	0	0	0	0
ENSG00000251506.1	CTD-2247C11.2	0	0	0	0	0	0	0	0	0	0	0	0	0	0	0	0	0	0
ENSG00000251508.1	RP5-862P8.3	0	0	0.129513	0	0	0	0	0	0	0	0	0	0	0	0	0	0	0
ENSG00000251510.1	AC022486.1	0	0.032278	0.016105	0	0.005353	0	0	0.027107	0.177609	0	0	0	0.015824	0	0.027681	0.018141	0	0
ENSG00000251511.1	RP11-171N4.1	0	0	0	0	0	0	0	0	0.055428	0	0	0	0	0	0	0	0	0
ENSG00000251513.1	RP11-155G15.2	0	0	0.029167	0	0.07765	0	0.050489	0.048423	0	0	0	0	0	0.062124	0	0	0	0
ENSG00000251515.1	CCDC11P1	0	0	0	0	0	0	0	0	0	0	0	0	0	0	0	0	0	0
ENSG00000251516.1	RP11-10G12.2	0	0	0	0	0	0	0	0	0	0	0	0	0	0	0	0	0	0
ENSG00000251517.1	RP11-109E24.1	0	0	0	0	0	0	0	0	0	0	0	0	0	0	0	0	0	0
ENSG00000251518.1	CTD-2130F23.2	0	0	0	0	0	0	0	0	0	0	0	0	0	0	0	0	0	0
ENSG00000251520.1	RP11-46A10.6	0	0.110864	0	0.058231	0	0	0	0	0	0	0	0	0.056228	0	0	0	0	0
ENSG00000251521.2	IMPA1P	0	0.031058	0	0	0.02088	0.099195	0.104144	0	0	0	0.10378	0.059624	0.061708	0	0	0.035006	0.073506	0.028429
ENSG00000251523.1	RP11-724M22.1	0	0	0	0	0	0	0	0	0	0	0	0	0	0	0	0	0	0
ENSG00000251525.2	TCP11X3P	0	0	0	0	0	0	0	0	0	0	0	0	0	0	0	0	0	0
ENSG00000251526.1	RP11-381N20.1	0	0	0	0.051726	0.067597	0	0	0	0	0.077217	0.043551	0.096224	0	0	0	0.055929	0	0
ENSG00000251527.1	RP11-51P8.1	0	0	0	0	0	0	0	0	0	0	0	0	0	0	0	0	0	0
ENSG00000251529.1	RP11-468N14.5	0	0	0	0	0	0	0	0	0	0	0	0	0	0	0	0	0	0
ENSG00000251532.1	CTD-2245E15.3	0	0.11889	0.040302	0	0	0	0	0	0	0	0.03478	0	0	0	0	0	0	0
ENSG00000251533.2	LINC00605	0	0	0	0	0	0	0	0	0.101012	0	0	0	0	0	0	0	0	0
ENSG00000251535.1	RP11-478C6.1	0.368266	0.056595	0	0.059504	0.155654	0	0.199855	0	0.590462	0.088269	0.199826	0	0.287299	0.120158	0	0.256326	0.134473	0.052471
ENSG00000251536.2	RP11-572C21.1	0	0	0	0	0	0	0	0	0.077861	0	0	0	0	0	0	0	0	0
ENSG00000251537.4	RP11-385D13.1	0	0.006483	0.027758	0.03397	0.008811	0.006417	0.005817	0	0.01318	0	0	0	0.036895	0	0.073104	0.005627	0	0
ENSG00000251538.1	RP11-166A12.1	0.023363	0	0	0.043795	0.094936	0.106194	0	0	0.063255	0.067521	0.024937	0.013592	0	0	0	0.11275	0.101253	0.104068
ENSG00000251539.1	SNX18P24	0	0	0	0	0	0	0	0	0	0	0	0	0	0	0	0	0	0
ENSG00000251542.1	CTC-313D10.1	0	0	0	0	0	0	0	0	0	0	0.062663	0	0	0	0	0	0	0
ENSG00000251543.1	RP11-60A8.2	0	0	0	0	0	0	0	0	0	0	0	0	0	0	0	0	0	0
ENSG00000251544.1	MTND5P12	0	0	0	0	0	0	0.014374	0.027813	0	0.025994	0	0	0.04873	0	0	0	0.019506	0.015046
ENSG00000251545.2	RP11-798K23.3	0	0	0	0	0	0	0	0	0.047358	0	0	0	0	0	0	0	0	0
ENSG00000251546.1	IGKV1D-39	0	0	0	0	0	0	0	0	0	0	0	0	0	0	0	0	0	0
ENSG00000251548.1	RP11-215G15.4	0	0	0	0	0	0	0	0.076277	0	0	0	0.045092	0.092136	0	0	0	0.054264	0
ENSG00000251549.2	RP11-480D4.5	0	0	0	0	0	0	0	0	0	0	0	0	0	0	0	0	0	0
ENSG00000251550.1	RP11-501C14.7	0	0	0	0	0	0	0	0	0	0	0	0	0	0	0	0	0	0
ENSG00000251552.1	COQ10BP2	0	0.037426	0	0	0	0.07987	0	0	0	0	0.032821	0	0	0	0	0	0	0
ENSG00000251553.1	CTC-463N11.1	0	0	0.011784	0	0	0	0	0	0.052469	0.074454	0	0	0	0	0	0	0	0.02148
ENSG00000251554.1	RP11-395P13.6	0	0	0.145814	0	0	0	0	0	0.100259	0	0	0	0	0	0	0	0	0
ENSG00000251555.1	RP11-745L13.2	0.117492	0	0	0	0	0	0	0	0	0	0	0	0.073826	0	0	0	0	0
ENSG00000251556.1	RP11-118M9.3	0	0	0	0	0	0	0	0	0	0	0	0	0	0	0	0	0	0
ENSG00000251557.2	HNRNPKP3	0	0	0	0	0	0	0	0	0.027484	0	0	0.011764	0	0.033244	0	0	0	0
ENSG00000251562.3	MALAT1	1225.04	1037.93	1040.07	1866.31	1621.71	1570.71	1115.86	2106.66	2645.16	1447.21	1678.56	1319.27	990.684	1127.15	957.869	1922.51	1556.58	1488.63
ENSG00000251563.1	AF121898.1	0	0	0	0	0	0	0	0	0	0	0	0	0	0	0	0	0	0
ENSG00000251564.2	AC012441.1	0	0	0	0	0	0	0	0	0	0	0	0	0	0	0	0	0	0
ENSG00000251566.1	HMGB1P35	0	0	0	0.050058	0	0.205262	0	0.079795	0.202192	0.074831	0	0	0.078176	0	0	0	0	0.044238
ENSG00000251567.1	RP11-775H9.2	0.372162	0.057195	0.117966	0.120322	0.157385	0.184348	0.353536	0	0	0.178395	0.151487	0.27978	0.755246	0.242809	0.194033	0.323834	0.238894	0.58347
ENSG00000251568.1	ALG3P1	0	0	0	0	0	0	0	0	0.04869	0	0	0	0.087963	0	0	0	0.026308	0
ENSG00000251569.1	RP11-724O16.1	0.212448	0	0	0.153919	0.113423	0	0	0.506638	0	0	0	0	0	0	0	0	0	0
ENSG00000251571.1	DDX3YP3	0	0	0	0.023723	0	0	0	0	0	0	0	0	0.034192	0	0.040081	0.013107	0.027475	0
ENSG00000251572.2	AF213884.1	0	0	0	0	0	0	0	0	0	0	0	0	0	0	0	0	0	0
ENSG00000251573.2	CTD-2089N3.2	0	0	0	0	0	0	0	0	0	0	0	0	0	0	0	0	0	0
ENSG00000251574.2	RP11-6N13.1	0	0	0	0	0	0	0	0	0	0	0	0	0	0	0	0	0	0
ENSG00000251575.2	CTD-2170G1.2	0	0	0	0	0	0	0	0	0	0	0	0	0	0	0	0	0	0
ENSG00000251576.1	RP11-536I6.1	0	0	0	0	0	0	0	0	0.067145	0	0.008759	0	0.009836	0	0	0.022647	0	0
ENSG00000251577.1	RP11-297P16.3	0	0	0	0	0	0	0	0	0	0	0	0	0	0	0	0	0	0
ENSG00000251578.1	TRBV21-1	0	0	0	0	0	0	0	0	0	0	0	0	0	0	0	0	0	0
ENSG00000251579.1	RP11-39E3.5	0	0	0	0	0	0	0	0	0	0	0	0	0	0	0	0	0	0
ENSG00000251580.1	RP11-539L10.3	2.16944	1.57252	0.776244	0.445864	0.350572	0.451829	1.06063	1.58009	1.59731	0.388893	0.778977	0.798431	1.49021	2.24532	1.08053	0.568954	0.760505	0.368008
ENSG00000251583.1	AC008427.2	0.138443	0.08505	0.043346	0.044245	0.028885	0	0.074653	0.212754	0.363845	0.132937	0	0	0.042674	0.045432	0.29118	0	0.050373	0.039216
ENSG00000251584.1	RP11-440I14.3	0	0	0	0	0	0	0	0	0.215915	0	0	0	0	0	0	0	0	0
ENSG00000251585.1	CTD-2299E8.1	0	0	0	0	0	0	0	0	0	0	0	0	0	0	0	0	0	0
ENSG00000251586.1	TET2-AS1	0	0	0	0	0	0	0	0	0	0	0	0	0	0	0	0	0	0
ENSG00000251587.1	LDHAP1	0	0	0	0	0	0	0	0	0.113369	0	0	0.024076	0	0	0	0.028751	0	0
ENSG00000251588.2	RP11-698E18.1	0	0	0	0	0	0	0	0	0	0	0	0	0	0	0	0	0	0
ENSG00000251590.1	MKI67IPP7	0	0	0	0	0	0	0	0	0	0	0	0	0	0	0	0	0	0
ENSG00000251591.2	CTD-2197M16.1	0	0	0	0	0	0	0	0	0	0	0	0	0	0	0	0	0	0
ENSG00000251593.1	MSNP1	1.49302	1.3002	0.839585	1.15137	0.76154	1.1978	0.841445	2.58092	3.56821	2.4658	1.05549	1.1354	0.987823	1.20772	2.0139	1.35199	1.285	0.939945
ENSG00000251595.3	ABCA11P	7.2593	6.52082	6.67587	3.81836	2.96515	4.2029	4.67682	6.4825	8.10359	2.48315	2.63196	2.33817	4.44412	4.81621	5.42049	2.63159	2.35532	2.25454
ENSG00000251596.1	HADHAP1	0.082202	0.050426	0.020031	0.030715	0.033271	0.031973	0	0.033939	0.358109	0.063385	0.017519	0.047666	0.019672	0.010915	0.138612	0.056618	0.023724	0.018265
ENSG00000251597.1	RPL37P25	0	0	0	0	0	0	0	0	0	0	0	0	0	0	0	0	0	0
ENSG00000251598.1	RP11-789C2.1	0	0	0	0	0	0	0	0	0.104586	0	0	0	0	0	0	0	0	0
ENSG00000251599.1	RP11-232L2.2	0	0	0	0	0	0	0	0	0.146682	0	0	0	0	0	0	0	0	0
ENSG00000251600.1	RP11-673E1.1	0.162512	0.033264	0.100965	0.034367	0.044816	0.035442	0.029081	0.055613	0.122761	0.052071	0.058257	0	0.03311	0.035651	0.056788	0.150036	0	0.060968
ENSG00000251601.1	RP11-317O24.2	0	0	0	0	0	0	0	0	0	0	0	0	0	0	0	0	0	0
ENSG00000251602.2	RP11-521B24.3	1.96545	1.68728	1.7458	0.536222	0.393529	0.341846	1.86223	1.59862	1.52548	0.32962	0.421445	0.290366	1.3881	1.65066	2.18311	0.329355	0.503934	0.374698
ENSG00000251603.1	RP11-164P12.4	0	0	0	0	0	0	0	0	0	0	0	0	0	0	0	0	0	0
ENSG00000251604.1	RP11-79P5.7	0	0	0	0.03526	0	0.109053	0.029829	0	0	0.053383	0	0.065625	0	0	0	0.038465	0	0
ENSG00000251605.1	CTD-2037K23.1	0	0	0	0	0	0.08829	0	0	0	0	0	0	0	0	0	0	0	0
ENSG00000251606.1	CTD-2215E18.1	0.26199	0.134027	0.188854	0.137791	0.07181	0.085485	0.093476	0.089785	0.174464	0.084008	0	0.07695	0.053059	0.144032	0.183369	0.03019	0.094932	0.048966
ENSG00000251608.1	OR12D1	0	0	0	0	0	0	0	0	0	0	0	0	0	0	0	0	0	0
ENSG00000251609.2	SETP12	0.534293	0.36089	0.464538	0.135535	0.13255	0.174752	0.200739	0.767997	1.12974	0.308163	0.086173	0.126131	0.195862	0.457193	0.112032	0.036991	0.077563	0.090177
ENSG00000251610.1	RP11-77P16.3	0	0	0	0	0	0	0	0	0	0	0	0	0	0	0	0	0	0
ENSG00000251611.1	RP11-610P16.1	0	0	0	0	0	0	0	0	0.202391	0	0.182329	0	0	0	0	0	0	0
ENSG00000251613.3	CTC-347C20.1	0.42442	0.053214	0	0.0547	0.053449	0.084845	0.428791	0	0.057739	0	0.209774	0	0	0.028595	0.045505	0.555718	0	0.048598
ENSG00000251614.1	HSPA8P19	0	0	0	0.016045	0	0	0	0	0	0	0	0	0	0	0	0	0	0
ENSG00000251615.3	RP11-774O3.3	0.317098	0.180601	0.261475	0.133665	0.223948	0.205304	0.294177	0.210528	0.247715	0.283909	0.168741	0.163775	0.195926	0.278518	0.167215	0.163687	0.220438	0.144437
ENSG00000251616.1	RP11-485M7.3	0	0	0	0	0	0	0	0	0	0	0	0	0	0	0	0	0	0
ENSG00000251617.1	RP11-382F24.1	0	0	0	0	0	0	0	0	0	0	0	0	0	0	0	0	0	0
ENSG00000251618.1	AC007322.3	0	0	0	0	0	0	0	0	0	0	0	0	0	0	0	0	0	0
ENSG00000251619.1	RP11-756P10.5	0.503771	0.620004	0.567423	0.330226	0.162224	0.167567	0.758189	2.04941	1.41888	0.240982	0.137638	0.61345	0.718141	0.734766	0.522892	0	0.369602	0.217553
ENSG00000251620.1	STPG2-AS1	0	0	0	0	0	0	0	0	0	0	0	0	0	0	0	0	0	0
ENSG00000251621.1	AC009487.5	0	0	0	0	0.051749	0	0	0	0	0	0.046134	0	0.158873	0	0	0	0	0
ENSG00000251623.1	RP11-826N14.4	0	0	0	0	0	0	0	0	0	0	0.0244	0	0	0	0	0	0	0
ENSG00000251624.1	UNC93B7	0.100247	0.079815	0.127796	0.085766	0.082337	0.066597	0.109587	0	0.566685	0.197894	0.108562	0.0395	0.245524	0.08751	0.28797	0.139245	0.30828	0.113111
ENSG00000251627.1	CTD-2089O24.2	0	0	0	0	0	0	0	0	0	0	0	0	0	0	0	0	0	0
ENSG00000251628.1	RP11-371M22.1	0	0	0	0	0	0	0	0	0.214733	0	0	0	0	0	0	0	0	0.047246
ENSG00000251629.2	RP11-774D14.1	0	0	0	0	0	0	0	0	0	0	0	0	0	0	0	0	0	0
ENSG00000251630.1	RP11-241F15.9	0	0	0	0	0	0	0	0	0	0	0	0	0	0	0	0	0	0
ENSG00000251632.1	RP11-714L20.1	0	0	0	0	0	0	0	0	0	0	0.017685	0	0.00993	0	0.01749	0	0	0
ENSG00000251633.3	GYG1P1	0	0	0.039848	0	0	0	0	0	0.083647	0	0	0.037851	0	0.041905	0.066809	0	0	0
ENSG00000251634.2	RP11-1280N14.3	0.832925	1.33215	1.09509	0.701362	0.540546	0.790431	1.42101	1.92065	1.05287	0	0.674127	0.574208	1.48026	1.43385	2.19361	0.456325	0.54872	0.565285
ENSG00000251635.1	RP11-213G21.2	0	0	0	0	0	0	0	0	0	0	0	0	0	0	0	0	0	0
ENSG00000251636.1	EMCN-IT1	0	0	0	0	0	0	0	0	0	0	0	0	0	0	0	0	0	0
ENSG00000251637.2	RP11-119D9.1	0	0.033251	0	0	0	0.007019	0.011494	0.011198	0.044485	0	0	0	0.006467	0.043246	0.092559	0	0.007816	0.006011
ENSG00000251638.1	AC006390.4	0	0	0	0	0	0	0	0	0	0	0	0	0	0	0	0	0	0
ENSG00000251639.2	RP11-20I20.1	0.86447	0.591757	0.817283	0.39666	0.461993	0.519415	1.01117	1.50626	1.65215	0.416109	0.444687	0.291514	0.602457	0.835538	0.489413	0.482051	0.649477	0.390099
ENSG00000251642.1	RP11-600L4.1	0	0	0	0	0	0	0	0	0	0	0	0	0	0	0	0	0	0
ENSG00000251643.1	RP11-91J3.1	0	0	0	0	0	0	0	0	0	0	0	0	0	0	0	0	0	0
ENSG00000251644.1	RP11-442P12.1	0	0	0	0	0	0	0	0	0	0	0	0	0	0	0	0	0	0
ENSG00000251647.2	RP11-576N17.4	0	0.043912	0.089621	0	0.029865	0.046961	0	0.073204	0	0	0.038596	0	0	0	0	0	0	0
ENSG00000251648.2	CTD-2353N24.1	0.985886	0.524846	1.02705	3.85826	3.1477	3.23423	0.849717	1.21262	1.03228	3.02996	2.69356	3.58982	0.647026	1.59621	1.44461	1.82335	2.29449	2.11666
ENSG00000251649.1	RP11-318I4.1	0	0	0	0	0	0	0	0	0	0	0	0	0	0	0	0	0	0
ENSG00000251652.1	RP11-20I20.2	8.46797	4.60397	5.85012	3.29039	2.5554	5.96396	3.16918	8.07039	17.3155	2.57976	1.8466	4.49609	4.75392	8.12552	8.38348	2.06126	4.91953	4.02835
ENSG00000251654.2	RP11-192H6.2	0	0	0	0	0	0	0	0	0	0	0	0	0	0	0	0	0	0
ENSG00000251655.2	PRB1	0	0	0	0	0	0	0	0	0	0	0	0	0	0	0	0	0	0
ENSG00000251656.1	CTD-2201E18.4	0	0	0	0	0	0	0	0	0.141957	0	0	0	0	0	0	0	0	0
ENSG00000251660.1	AC007036.5	0	0	0	0	0	0	0	0	0	0	0	0	0	0	0	0	0	0
ENSG00000251661.3	RP11-326C3.11	0.697582	0.542703	0.588497	150.708	133.975	141.653	1.00491	1.44223	1.42928	117.894	123.485	147.718	0.573683	0.810507	0.471456	74.6702	75.8524	86.147
ENSG00000251662.2	CTC-369A16.3	0	0	0	0	0	0	0	0	0	0	0	0	0	0	0	0	0	0
ENSG00000251663.1	SUMO2P5	0.66811	0	0	0	0	0	0	0	0.380594	0	0	0	0	0	0	0	0	0
ENSG00000251664.2	PCDHA12	0	0.014557	0	0	0	0	0	0	0.079512	0.010264	0	0.005704	0	0	0	0	0.007501	0
ENSG00000251665.1	RP11-700H6.2	0	0	0	0	0	0	0	0	0	0	0	0	0	0	0	0	0	0.052755
ENSG00000251666.1	ZNF346-IT1	2.99855	2.63593	1.64776	1.42068	1.51197	1.27086	1.92802	2.95576	4.17805	1.46893	1.42428	1.04368	2.1259	2.12593	2.77182	1.58877	1.75126	1.32558
ENSG00000251667.1	RP11-844P9.3	4.54681	3.30118	3.56577	1.10373	1.32652	1.65946	2.87802	5.9781	5.43347	1.06104	1.24278	0.89889	3.46435	3.76076	4.08508	0.755693	1.56373	0.864704
ENSG00000251668.1	RP11-466P24.5	0	0	0	0	0	0	0	0	0	0	0	0	0	0	0	0	0	0
ENSG00000251669.1	FAM86EP	2.85004	2.50427	3.27044	2.30989	2.16008	1.76668	3.10236	3.59478	3.7537	1.88182	2.55089	2.2111	3.30725	2.78212	3.51721	2.42544	2.23429	2.2942
ENSG00000251670.1	CTD-2532K18.1	0	0	0	0	0	0	0	0	0.143215	0	0	0	0.071497	0	0	0	0	0
ENSG00000251675.1	CTC-458I2.2	0	0	0	0	0	0	0	0	0	0	0	0.040424	0	0	0	0	0	0
ENSG00000251676.1	RP11-614F17.2	0	0	0	0	0	0	0	0.135237	0.086329	0	0	0	0	0	0	0	0	0
ENSG00000251678.1	CTD-2296D1.1	0	0	0	0	0	0	0	0	0	0	0	0	0	0	0	0	0	0
ENSG00000251679.1	RP11-669M16.2	0	0.069759	0	0	0	0	0	0.115515	0	0.217184	0.061823	0	0	0	0	0	0	0
ENSG00000251680.1	CTC-575N7.1	0	0	0	0	0	0.07403	0	0	0.28226	0	0	0	0	0.047616	0.116076	0	0	0
ENSG00000251682.1	RP11-631M6.3	3.96035	2.87178	3.78936	8.14059	6.61499	7.50813	2.95542	4.45723	3.79597	7.5245	6.29921	6.05771	3.53532	3.52464	3.72376	7.485	6.46605	6.56333
ENSG00000251685.2	RP11-813N20.1	0	0	0	0	0	0	0	0	0	0	0	0	0	0	0	0	0	0
ENSG00000251686.1	OR10J8P	0	0	0	0	0	0	0	0	0	0	0	0	0	0	0	0	0	0
ENSG00000251687.1	RP11-181K12.2	0	0	0	0	0	0	0	0	0	0	0	0	0	0	0	0	0	0
ENSG00000251688.1	RP11-752L20.5	0	0	0	0	0.016367	0	0	0	0	0	0	0	0	0	0	0	0	0
ENSG00000251689.1	RP11-478C6.5	0.21282	0	0.14052	0	0	0	0.235473	0	0.252959	0	0	0	0	0	0	0	0	0
ENSG00000251691.2	RP11-618I10.4	0.063014	0	0	0	0	0	0	0	0	0	0	0	0	0.041387	0	0	0	0
ENSG00000251692.3	PTX4	0.205342	0.152209	0.235818	0.941775	0.868342	0.834243	0.187888	0.06569	0.223293	0.998401	0.907328	0.935765	0.049779	0.17132	0.087003	0.42852	0.596982	1.03418
ENSG00000251694.1	USP17L9P	0	0	0	0	0	0	0	0	0	0	0	0	0	0	0	0	0	0
ENSG00000251695.2	AC124890.1	0.214838	0.073232	0.087588	0	0.048515	0.031005	0.101609	0.04922	0	0	0	0.013891	0.086049	0.237307	0.100525	0.016459	0.051732	0
ENSG00000251696.1	AL583832.1	0	0	0	0	0	0	0	0	0	0	0	0	0	0	0	0	0	0
ENSG00000251697.1	RN7SKP24	0	0	0	0	0.109946	0	0	0	0	0	0	0	0	0	0	0	0	0
ENSG00000251698.1	RNA5SP445	0	0	0	0	0	0	0	0	0	0	0	0	0	0	0	0	0	0
ENSG00000251699.1	SNORD27	0	0	0	0	0	0	0	0	0	0	0	0	0	0	0	0	0	0
ENSG00000251700.1	SNORD112	0	0	0	0	0	0	0	0	0	0	0	0	0	0	0	0	0	0
ENSG00000251702.1	RNU6-857P	0	0	0	0	0	0	0	0	0	0	0	0	0	0	0	0	0	0
ENSG00000251703.1	RNU6-998P	2.6169	0	0	0	0	0	0	0	0	0	0	0	0	0	0	0	0	0
ENSG00000251704.1	SNORA40	0	0	0	0	0	0	0	0	0	0	0	0	0	0	0	0	0	0
ENSG00000251705.1	RNA5-8SP6	1.02265	2.53504	1.38287	2.12254	2.73201	2.86189	1.12108	0	0	4.85696	1.69684	1.25113	2.62916	1.9425	2.8877	2.80645	0	1.22971
ENSG00000251706.1	RNU7-61P	0	0	0	0	0	0	0	0	0	0	0	0	0	0	0	0	0	0
ENSG00000251707.1	RNU7-37P	0	0	0	0	0	0	0	0	0	0	0	0	0	0	0	0	0	0
ENSG00000251708.1	RNU7-198P	0	0	0	0	0	0	0	0	0	0	0	0	0	0	0	0	0	0
ENSG00000251709.1	snoU13	0	0	0	0	0	0	0	0	0	0	0	0	0	0	0	0	0	0
ENSG00000251710.1	AC010295.1	0	0	0	0	0	0	0	0	0	0	0	0	0	0	0	0	0	0
ENSG00000251711.1	RNU6-632P	0	0	0	0	0	0	0	0	0	0	0	0	0	0	0	0	0	0
ENSG00000251712.1	RNU7-20P	0	0	0	0	0	0	0	0	0	0	0	0	0	0	0	0	0	0
ENSG00000251713.1	AL050321.1	0	0	0	0	0	0	0	0	0	0	0	0	0	0	0	0	0	0
ENSG00000251714.1	RN7SKP67	0	0	0	0	0	0	0	0	0	0	0	0	0	0	0	0	0	0
ENSG00000251715.1	SNORA68	0	0	0	0	0	0	0	0	0	0	0	0	0	0	0	0	0	0
ENSG00000251716.1	Y_RNA	0	0	0	0	0	0	0	0	0	0	0	0	0	0	0	0	0	0
ENSG00000251717.1	RNA5SP419	0	0	0	0	0	0	0	0	0	0	0	0	0	0	0	0	0	0
ENSG00000251718.1	RNU2-13P	0	0	0	0	0	0	0	0	0	0	0	0	0	0	0	0	0	0
ENSG00000251719.1	RNU6-408P	0	0	0	0	0	0	0	0	0	0	0	0	0	0	0	0	0	0
ENSG00000251720.1	RNU7-123P	0	0	0	0	0	0	0	0	0	0	0	0	0	0	0	0	0	0
ENSG00000251721.1	snoZ5	0	0	0	0	0	0	0	0	0	0	0	0	0	0	6.56484	0	0	0
ENSG00000251722.1	RNU5E-3P	0	0	0	0	0	0	0	0	0	0	0	0	0	0	0	0	0	0
ENSG00000251723.1	RNU6-357P	0	0	0	0	0	0	0	0	0	0	0	0	0	0	0	0	0	0
ENSG00000251724.1	RNU7-175P	0	0	0	0	0	0	0	0	0	0	0	0	0	0	0	0	0	0
ENSG00000251725.1	MIR2277	0	0	0	0	0	0	0	0	0	0	0	0	0	0	0	0	0	0
ENSG00000251726.1	RNU7-41P	0	0	0	0	0	0	0	0	0	0	0	0	0	0	0	0	0	0
ENSG00000251727.1	RNU6-488P	0	0	0	0	0	0	0	0	0	0	0	0	0	0	0	0	0	0
ENSG00000251728.1	Y_RNA	0	0	0	0	0	0	0	0	0	0	0	0	0	0	0	0	0	0
ENSG00000251729.1	RNA5SP401	0	0	0	0	0	0	0	0	0	0	0	0	0	0	0	0	0	0
ENSG00000251730.1	SNORA4	0	0	0	0	0	0	0	0	0	0	0	0	0	0	0	0	0	0
ENSG00000251731.1	AL512359.1	0	0	0	0	0	0	0	0	0	0	0	0	0	0	0	0	0	0
ENSG00000251732.1	RN7SKP122	0	0	0	0	0	0	0	0	0	0	0	0	0	0	0	0	0	0
ENSG00000251733.1	SCARNA8	23.5506	33.8687	15.7999	49.8593	82.8664	71.1749	61.6316	57.4099	37.8182	50.5912	44.7974	27.8206	68.5963	56.1261	29.449	43.4104	58.9493	52.8739
ENSG00000251735.1	SNORA25	0	0	0	0	0	0	0	0	0	0	0	0	0	0	0	0	0	0
ENSG00000251737.1	snoU13	0	0	0	0	0	0	0	0	0	0	0	0	0	0	0	0	0	0
ENSG00000251738.1	AC073215.1	0	0	0	0	0	0	0	0	0	0	0	0	0	0	0	0	0	0
ENSG00000251739.1	RNU6-1053P	0	1.64684	0	0	0	0	0	0	0	0	0	0	0	0	0	0	0	0
ENSG00000251740.1	U8	0	0	0	0	0	0	0	0	0	0	0	0	0	0	0	0	0	0
ENSG00000251741.1	RNU4ATAC13P	0	0	0	0	0	0	0	0	0	0	0	0	0	0	0	0	0	0
ENSG00000251742.1	RN7SKP13	0	0	0	0	0	0	0	0	0	0	0	0	0	0	0	0	0	0
ENSG00000251744.1	SNORA25	0	0	0	0	0	0	0	0	0	0	0	0	0	0	0	0	0	0
ENSG00000251745.1	RNU7-124P	0	0	0	0	0	0	0	0	0	0	0	0	0	0	0	0	0	0
ENSG00000251746.1	RNA5SP112	0	0	0	0	0	0	0	0	0	0	0	0	0	0	0	0	0	0
ENSG00000251747.1	RNU7-60P	0	0	0	0	0	0	0	0	0	0	0	0	0	0	0	0	0	0
ENSG00000251748.1	RNU4ATAC11P	0	0	0	0	2.18962	0	0.896024	1.67124	0	0	0	0	0	0	0	0	1.2297	0.971603
ENSG00000251749.1	U3	0	0	0	0	0	0	0	0	0	0	0	0	0	0	0	0	0	0
ENSG00000251750.1	RNU5F-8P	0	0	0	0	0	0	0	0	0	0	0	0	0	0	0	0	0	0
ENSG00000251751.1	RN7SKP46	0	0	0	0	0	0	0	0	0	0	0	0	0	0	0	0	0	0
ENSG00000251752.1	RNU4-29P	0	0	0	0	0	0	0	0	0	0	0	0	0	0	0.699566	0	0	0
ENSG00000251753.1	RNU6-75P	0	0	0	0	0	0	0	0	0	0	0	0	0	0	0	0	0	0
ENSG00000251754.1	RNU6-999P	0	0	0	0	0	0	0	0	0	0	0	0	0	0	0	0	0	0
ENSG00000251755.1	RNU7-131P	0	0	0	0	0	0	0	0	0	0	0	0	0	0	0	0	0	0
ENSG00000251756.1	RNA5SP385	0	0	0	0	0	0	0	0	0	0	0	0	0	0	0	0	0	0
ENSG00000251757.1	RNU6-848P	0	0	0	0	0	0	0	0	0	0	0	0	0	0	0	0	0	0
ENSG00000251758.1	RNU6-350P	0	0	0	0	0	0	0	0	0	0	0	0	0	0	0	0	0	0
ENSG00000251759.1	RN7SKP298	0	0	0	0	0	0	0	0	0	0	0	0	0	0	0	0	0	0
ENSG00000251760.1	RNA5SP418	0	0	0	0	0	0	0	0	0	0	0	0	0	0	0	0	0	0
ENSG00000251761.1	RNU6-138P	0	0	0	0	0	0	0	0	0	0	0	0	0	0	0	0	0	0
ENSG00000251762.1	snoU13	0	0	0	0	0	0	0	0	0	0	0	0	0	0	0	0	0	0
ENSG00000251763.1	RNU6-470P	0	0	0	0	0	0	0	0	0	0	0	0	0	0	0	0	0	0
ENSG00000251764.1	RNA5SP446	0	0	0	0	0	0	0	0	0	0	0	0	0	0	0	0	0	0
ENSG00000251766.1	RNA5SP518	0	0	0	0	0	0	0	0	0	0	0	0	0	0	0	0	0	0
ENSG00000251767.1	RNU7-8P	0	0	0	0	0	0	0	0	0	0	0	0	0	0	0	0	0	0
ENSG00000251768.1	RNA5SP217	0	0	0	0	0	0	0	0	0	0	0	0	0	0	0	0	0	0
ENSG00000251769.1	SNORD112	0	0	0	0	0	0	0	0	0	0	0	0	0	0	0	0	0	0
ENSG00000251770.1	RNA5SP486	0	0	0	0	0	0	0	0	0	0	0	0	0	0	0	0	0	0
ENSG00000251771.1	RNU6-1033P	0	0	0	0	0	0	0	0	0	0	0	0	0	0	0	0	0	0
ENSG00000251772.1	AL117380.2	0	0	0	0	0	0	0	0	0	0	0	0	0	0	0	0	0	0
ENSG00000251773.1	RNU6-1129P	0	0	0	0	0	0	0	0	0	0	0	0	0	0	0	0	0	0
ENSG00000251774.1	RNU6-377P	0	0	0	0	0	0	0	0	3.0921	0	0	0	0	1.64914	0	0	0	0
ENSG00000251775.1	ACA59	0	0	0	0	0	0	0	0	0	0	0	0	0	0	0	0	0	0
ENSG00000251776.1	RN7SKP242	0	0	0	0	0	0	0	0	0	0	0	0	0	0	0	0	0	0
ENSG00000251777.1	RNU6-404P	0	0	0	0	0	0	0	0	0	0	0	0	0	0	0	0	0	0
ENSG00000251778.1	SNORA3	0	0	0	0	0	0	0	0	0	0	0	0	0	0	0	0	0	0
ENSG00000251779.1	Y_RNA	0	0	0	0	0	0	0	0	0	0	0	0	0	0	0	0	0	0
ENSG00000251780.1	RNU7-150P	0	0	0	0	0	0	0	0	0	0	0	0	0	0	0	0	0	0
ENSG00000251781.1	RNA5SP356	0	0	0	0	0	0	0	0	0	0	0	0	0	0	0	0	0	0
ENSG00000251783.1	RNU6-1170P	0	0	0	0	0	0	0	0	0	0	0	0	0	0	0	0	0	0
ENSG00000251785.1	RNA5SP20	0	0	0	0	0	0	0	0	0	0	0	0	0	0	0	0	0	0
ENSG00000251787.1	RNU7-47P	0	0	0	0	0	0	0	0	0	0	0	0	0	0	0	0	0	0
ENSG00000251788.1	RNU5A-7P	0	0	0	0	0	0	0	0	0	0	0	0	0	0	0	0	0	0
ENSG00000251789.1	RNU4-57P	0	0	0	0	0	0	0	0	0	0	0	0	0	0	0	0	0	0
ENSG00000251791.1	SCARNA6	22.5568	24.6727	22.4269	19.5641	28.8736	26.1353	30.5186	11.4848	9.89273	27.807	21.733	31.0548	26.723	25.6082	34.9857	20.7282	32.872	32.4973
ENSG00000251792.1	Y_RNA	0	0	0	0	0	0	0	0	0	0	0	0	0	0	0	0	0	0
ENSG00000251793.1	U3	0	0	0	0	0	0	0	0	0	0	0	0	0	0	0	0	0	0
ENSG00000251794.1	RNU6-237P	0	0	0	0	0	0	0	0	0	0	0	0	0	0	0	0	0	0
ENSG00000251795.1	SNORA66	0	0	0	0	0	0	0	0	0	0	3.07306	0	0	0	0	0	0	0
ENSG00000251796.1	SNORA70	0	0	0	0	0	0	0	0	0	0	0	0	0	0	0	0	0	0
ENSG00000251797.1	RNU7-98P	0	0	0	0	0	0	0	0	0	0	0	0	0	0	0	0	0	0
ENSG00000251798.1	RNU6-863P	0	0	0	0	0	0	0	0	0	0	0	0	0	0	0	0	0	0
ENSG00000251799.1	Y_RNA	0	0	0	0	0	0	0	0	0	0	0	0	0	0	0	0	0	0
ENSG00000251800.1	U3	0	0	0	0	0	0	0	0	0	0	0	0	0	0	0	0	0	0
ENSG00000251801.1	SNORD112	0	0	0	0	0	0	0	0	0	0	0	0	0	0	0	0	0	0
ENSG00000251802.1	SNORA31	0.705259	0	0	0	0	0	0.388941	0	3.14893	0	0	0.430148	1.80165	0	0	0	0	0
ENSG00000251803.1	Y_RNA	0	0	0	0	0	0	0	0	0	0	0	0	0	0	0	0	0	0
ENSG00000251804.1	RNU6-1294P	0	0	0	0	0	0	0	0	0	0	0	0	0	0	0	0	0	0
ENSG00000251805.1	SCARNA21	1.56746	0	0	0	0	0	0	0	0	0	0	0	0	0	0	0	0	0
ENSG00000251806.1	SNORD119	0	0	0	0	0	0	0	0	0	0	0	0	0	0	0	0	0	0
ENSG00000251807.1	RNU6-202P	0	0	0	0	0	0	0	0	0	0	0	0	0	0	0	0	0	0
ENSG00000251808.1	AC024198.1	0	0	0	0	0	0	0	0	0	0	0	0	0	0	0	0	0	0
ENSG00000251809.1	RN7SKP14	0	0	0	0	0	0	0	0	0	0	0	0	0	0	0	0	0	0
ENSG00000251810.1	RN7SKP132	0	0	0	0	0	0	0	0	0	0	0	0	0	0	0	0	0	0
ENSG00000251811.1	Y_RNA	0	0	0	0	0	0	0	0	0	0	0	0	0	0	0	0	0	0
ENSG00000251812.1	Y_RNA	0	0	0	0	0	0	0	0	0	0	0	0	0	0	0	0	0	0
ENSG00000251813.1	RNU6-983P	0	0	0	0	0	0	0	0	0	0	0	0	0	0	0	0	0	0
ENSG00000251814.1	RN7SKP18	0	0	0	0	0	0	0	0	0	0	0	0	0	0	0	0	0	0
ENSG00000251815.1	SNORD116-26	2.87664	0	0	0	2.5558	0	0	0	3.52294	0	1.50465	0	0	3.66014	0	0	2.08454	0
ENSG00000251816.1	RNA5SP157	0	0	0	0	0	0	0	0	0	0	0	0	0	0	0	0	0	0
ENSG00000251817.1	snoU13	0	0	0	0	0	0	0	0	0	0	0	0	0	0	0	0	0	0
ENSG00000251818.1	SCARNA20	0	0	0	0	0	0	0	0	0	0	0	0	0	0	0	0	0	0
ENSG00000251819.1	RNU6-322P	0	0	0	0	0	0	0	0	0	0	0	0	0	0	0	0	0	0
ENSG00000251821.1	RNU6-583P	0	0	0	0	0	0	0	0	0	0	0	0	0	0	0	0	0	0
ENSG00000251822.1	SNORA19	0	0	0	0	0	0	0	0	0	0	0	0	0	0	0	0	0	0
ENSG00000251823.1	RNA5SP162	0	0	0	0	0	0	0	0	0	0	0	0	0	0	0	0	0	0
ENSG00000251824.1	SNORD112	0	0	0	0	0	0	0	0	0	0	0	0	0	0	0	0	0	0
ENSG00000251825.1	RN7SKP19	0	0	0	0	0	0	0	0	0	0	0	0	0	0	0	0	0	0
ENSG00000251827.1	RN7SKP215	0.749631	0	0	0	0	0	0	0	0	0	0	0	0	0	0	0	0	0
ENSG00000251828.1	SNORA31	0	0	0	0	0	0	0	0	0	0	0	0	0	0	0	0	0	0
ENSG00000251829.1	RNA5SP436	0	0	0	0	0	0	0	0	0	0	0	0	0	0	0	0	0	0
ENSG00000251830.1	SNORD46	0	0	0	0	0	0	0	0	0	0	0	0	0	0	0	0	0	0
ENSG00000251831.1	RNU6-1114P	0	0	0	0	0	0	0	0	0	0	0	0	0	0	0	0	0	0
ENSG00000251833.1	snoR26	0	0	0	0	0	0	0	0	0	0	0	0	0	0	0	0	0	0
ENSG00000251834.1	RNU6-319P	0	0	0	1.66264	0	0	0	0	0	0	0	0	0	0	0	0	0	0
ENSG00000251835.1	RNU6ATAC32P	0	0	0	0	0	0	0	0	0	0	0	0	0	0	0	0	0	0
ENSG00000251836.1	U3	0	0	0	0	0	0	0	0	0	0	0	0	0	0	0	0	0	0
ENSG00000251837.1	Y_RNA	2.83317	10.6869	3.63013	0	2.52313	1.88355	0	2.98588	3.46181	2.67388	4.46574	6.47997	0	3.60991	2.63189	3.61331	6.18399	4.91022
ENSG00000251838.1	SNORA31	0	0	0	0	0	0	0	0	0	0	0	0	0	0	0	0	0	0
ENSG00000251839.1	RNU7-12P	0	0	0	0	0	0	0	0	0	0	0	0	0	0	0	0	0	0
ENSG00000251840.1	RN7SKP155	0	0	0	0	0	0	0	0	0	0	0	0	0	0	0	0	0	0
ENSG00000251841.1	RNU6-1334P	0	0	0	0	0	0	0	0	0	0	0	0	0	0	0	0	0	0
ENSG00000251842.1	RNU6-732P	0	0	0	0	0	0	0	0	0	0	0	0	0	0	0	0	0	0
ENSG00000251843.1	RNU6-803P	0	0	0	0	0	0	0	0	0	0	0	0	0	0	0	0	0	0
ENSG00000251844.1	snoMe28S-Am2634	0	0	0	0	0	0	0	0	0	0	0	0	0	0	0	0	0	0
ENSG00000251846.1	SNORD36	0	0	0	0	0	0	0	0	0	0	0	0	0	0	0	0	0	0
ENSG00000251847.1	snoZ13_snr52	0	0	0	0	0	0	0	0	0	0	0	0	0	0	0	0	0	0
ENSG00000251848.1	snoU13	0	0	0	0	0	0	0	0	0	0	0	0	0	0	0	0	0	0
ENSG00000251849.1	AC010887.1	0	0	0	0	0	0	0	0	0	0	0	0	0	0	0	0	0	0
ENSG00000251850.1	RNA5SP96	0	0	0	0	0	0	0	0	0	0	0	0	0	0	0	0	0	0
ENSG00000251851.1	RNU6-772P	0	0	0	0	0	0	0	0	0	0	0	0	0	0	0	0	0	0
ENSG00000251852.1	Y_RNA	0	0	0	0	0	0	0	0	0	0	0	0	0	0	0	0	0	0
ENSG00000251854.1	RNU6-507P	0	0	0	0	0	0	0	0	0	0	0	0	0	0	0	0	0	0
ENSG00000251856.1	MIR449C	0	0	0	0	0	0	0	0	0	0	0	0	0	0	0	0	0	0
ENSG00000251857.1	RNA5SP362	0	0	0	0	0	0	0	0	0	0	0	0	0	0	0	0	0	0
ENSG00000251858.1	SNORA31	0	0	0	0	0	0	0	0	0	0	0	0	0	0	0	0	0	0
ENSG00000251859.1	RNU6-1288P	0	0	0	0	0	0	0	0	0	0	0	0	0	0	0	0	0	0
ENSG00000251860.1	snoU13	0	0	0	0	0	0	0	0	0	0	0	0	0	0	0	0	0	0
ENSG00000251861.1	SCARNA20	0	0	0	0	0	0	0	0	0	0	0	0	0	0	0	0	0	0
ENSG00000251862.2	MIR1343	0	0	0	0	0	0	0	0	0	0	0	0	0	0	0	0	0	0
ENSG00000251863.1	SNORD112	0	0	0	0	0	0	0	0	0	0	0	0	0	0	0	0	0	0
ENSG00000251864.1	Y_RNA	0	0	0	0	0	0	0	0	0	0	0	0	0	0	0	0	0	0
ENSG00000251865.1	RNU6-518P	0	0	0	0	0	0	0	0	0	0	0	0	0	0	0	0	0	0
ENSG00000251866.1	SCARNA21	0	0	0	0	0	0	0.678702	0	0	0	0	0	0	0	0	0	0	0
ENSG00000251867.2	Y_RNA	0.423928	0.686006	0.712447	0.921938	1.39024	1.00473	0.576643	1.58602	2.7315	0.667564	0.59868	0.903332	0.607023	0.76365	0.404899	0.66567	0.865078	0.625557
ENSG00000251868.1	RNU7-71P	0	0	0	0	0	0	0	0	0	0	0	0	0	0	0	0	0	0
ENSG00000251869.1	SCARNA23	1.50411	0.935274	0	2.12222	0	5.9707	4.13905	3.08652	6.72351	0	0	0	1.9194	2.86673	0	2.06156	1.13685	1.80069
ENSG00000251870.1	RNU2-69P	0	0	0	0	0	0	0	0	0	0	0	0	0	0	0	0	0	0
ENSG00000251871.1	AC016113.1	0	0	0	0	0	0	0	0	0	0	0	0	0	0	0	0	0	0
ENSG00000251872.1	RNU6-688P	0	0	0	0	0	0	0	0	0	0	0	0	0	0	0	0	0	0
ENSG00000251873.1	RNA5SP182	0	0	0	0	0	0	0	0	0	0	0	0	0	0	0	0	0	0
ENSG00000251874.1	RNU6-615P	0	0	0	0	0	0	0	0	0	0	0	0	0	0	0	0	0	0
ENSG00000251875.1	RNU5F-2P	0	0	0	0	0	0	0	0	0	0	0	0	0	0	0	0	0	0
ENSG00000251876.1	AL035106.1	0	0	0	0	0	0	0	0	0	0	0	0	0	0	0	0	0	0
ENSG00000251877.1	RNU2-45P	0	0	0	0	0	0	0	0	0	0	0	0	0	0	0	0	0	0
ENSG00000251878.1	SNORD79	0	0	0	0	0	0	0	0	0	0	0	0	0	0	0	0	0	0
ENSG00000251879.2	AC010874.1	0	0	0	0	0	0	0	0	0	0	0	0	0	0	0	0	0	0
ENSG00000251880.1	RNU7-75P	0	0	0	0	0	0	0	0	0	0	0	0	0	0	0	0	0	0
ENSG00000251881.1	SNORD112	0	0	0	0	0	0	0	0	0	0	0	0	0	0	0	0	0	0
ENSG00000251882.1	RNU6-475P	0	0	0	0	0	0	0	0	0	0	0	0	0	0	0	0	0	0
ENSG00000251883.1	RNU6ATAC17P	0	0	0	0	0	0	0	0	0	0	0	0	0	0	0	0	0	0
ENSG00000251884.1	RNA5SP288	0	0	0	0	0	0	0	0	0	0	0	0	0	0	0	0	0	0
ENSG00000251885.1	RNA5SP381	0	0	0	0	0	0	0	0	0	0	0	0	0	0	0	0	0	0
ENSG00000251886.1	RNU6-120P	0	0	0	0	0	0	0	0	0	0	0	0	0	0	0	0	0	0
ENSG00000251887.1	RNU6-760P	0	0	0	0	0	0	0	0	0	0	0	0	0	0	0	0	0	0
ENSG00000251888.1	RN7SKP190	0	0	0	1.15913	0.759462	0.332416	0	0	0	0.234024	0.817261	0.611505	0	0	0	0.518567	0.364538	0
ENSG00000251889.1	RNU4-49P	0	0	0	0.860068	0	0	0	0	0	1.17136	0.681813	0	0	0	0	0	0	0
ENSG00000251890.1	RNA5SP497	0	0	0	0	0	0	0	0	0	0	0	0	0	0	0	0	0	0
ENSG00000251891.1	RNU7-79P	0	0	0	0	0	0	0	0	0	0	0	0	0	0	0	0	0	0
ENSG00000251892.1	RNU7-84P	0	0	0	0	0	0	0	0	0	0	0	0	0	0	0	0	0	0
ENSG00000251893.2	SNORA70	0	0	0	0	0	0	0	0	0	0	0	0	0	0	0	0	0	0
ENSG00000251894.1	RNU6-872P	0	0	0	0	0	0	0	0	0	0	0	0	0	0	0	0	0	0
ENSG00000251895.1	RNU6-976P	0	0	0	0	0	0	0	0	0	0	0	0	0	0	0	0	0	0
ENSG00000251896.1	SNORD116-27	0	0	0	0	0	0	0	0	0	0	0	0	0	0	0	0	0	0
ENSG00000251897.1	RNU6-916P	0	0	0	0	0	0	0	0	0	0	0	0	0	0	0	0	0	0
ENSG00000251898.1	SCARNA11	5.32198	0.826805	2.67958	1.86077	0.591927	2.63873	2.19417	0	0	3.79731	0	0.810712	1.69778	2.53419	2.43711	3.65001	1.00286	3.18181
ENSG00000251899.1	AC104169.1	0	0	0	0	0	0	0	0	0	0	0	0	0	0	0	0	0	0
ENSG00000251900.1	Vault	0	0	0	0	0	0	0	0	0	0	0	0	0	0	0	0	0	0
ENSG00000251901.1	snR65	0	0	0	0	0	0	0	0	0	0	0	0	0	0	0	0	0	0
ENSG00000251902.1	RNU6-51P	0	0	0	0	0	0	0	0	0	0	1.4102	0	0	0	0	0	0	0
ENSG00000251904.1	RNA5SP272	0	0	0	0	0	0	0	0	0	0	0	0	0	0	0	0	0	0
ENSG00000251905.1	RNU7-2P	0	0	0	0	0	0	0	0	0	0	0	0	0	0	0	0	0	0
ENSG00000251906.1	RNU6-351P	0	0	0	0	0	0	0	0	0	0	0	0	0	0	0	0	0	0
ENSG00000251907.1	RNU6-240P	0	0	0	0	0	0	0	0	0	0	0	0	0	0	0	0	0	0
ENSG00000251908.1	RNU6-491P	0	0	0	0	0	0	0	0	0	0	0	0	0	0	0	0	0	0
ENSG00000251909.1	U8	0	0	0	0	0	0	0	0	0	0	0	0	0	0	0	0	0	0
ENSG00000251911.1	SNORD112	0	0	0	0	0	0	0	0	0	0	0	0	0	0	0	0	0	0
ENSG00000251912.1	AL954742.1	0	0	0	0	0	0	0	0	0	0	0	0	0	0	0	0	0	0
ENSG00000251913.1	RNU6-513P	0	0	0	0	0	0	0	0	0	0	0	0	0	0	0	0	0	0
ENSG00000251914.1	RNU7-200P	0	0	0	0	0	0	0	0	0	0	0	0	0	0	0	0	0	0
ENSG00000251915.1	RNA5SP406	0	0	0	0	0	0	0	0	0	0	0	0	0	0	0	0	0	0
ENSG00000251916.1	RNU1-61P	0	0	0.700025	0	0	0	0	0	2.27166	0	0	0	0	0	0	0	0	0
ENSG00000251917.1	RNU1-86P	0	0	0	0	0	0	0	0	0	0	0	0	0	0	0	0	0	0
ENSG00000251918.1	SNORD112	0	0	0	0	0	0	0	0	0	0	0	0	0	0	0	0	0	0
ENSG00000251919.1	RNU7-105P	0	0	0	0	0	0	0	0	0	0	0	0	0	0	0	0	0	0
ENSG00000251920.1	RNA5SP216	0	0	0	0	0	0	0	0	0	0	0	0	0	0	0	0	0	0
ENSG00000251922.1	SNORA14	0	0.751604	0	0	0	0	0	0	0	0	0	0	0	0	0	0	0	0
ENSG00000251923.1	RNU6-276P	0	0	0	0	0	0	0	0	0	0	0	0	0	0	0	0	0	0
ENSG00000251924.1	RNA5SP408	0	0	0	0	0	0	0	0	0	0	0	0	0	0	0	0	0	0
ENSG00000251925.1	SNORA70	0	0	0	0	0	0	0	0	0	0	0	0	0	0	0	0	0	0
ENSG00000251926.1	snoU13	0	0	0	0	0	0	0	0	0	0	0	0	0	0	0	0	0	0
ENSG00000251927.1	AC099539.1	0	0	0	0	0	0	0	0	0	0	0	0	0	0	0	0	0	0
ENSG00000251928.1	RNU6-585P	0	2.66687	0	0	0	0	0	0	0	0	0	0	0	0	0	0	0	0
ENSG00000251929.1	RNU6-189P	0	0	0	0	0	0	0	0	0	0	0	0	0	0	0	0	0	0
ENSG00000251930.1	U3	0	0	0	0	0	0	0	0	0	0	0	0	0	0	0	0	0	0
ENSG00000251931.1	RNU6-871P	0	0	0	0	0	0	0	0	0	0	0	0	0	0	0	0	0	0
ENSG00000251933.1	AL596330.1	0	0	0	0	0	0	0	0	0	0	0	0	0	0	0	0	0	0
ENSG00000251934.1	RNU6-1143P	0	0	0	0	0	0	0	0	0	0	0	0	0	0	0	0	0	0
ENSG00000251935.1	RN7SKP179	0	0	0	0	0	0	0	0	0	0	0	0	0	0	0	0	0	0
ENSG00000251936.1	RNA5SP249	0	0	0	0	0	0	0	0	0	0	0	0	0	0	0	0	0	0
ENSG00000251937.1	RNU7-129P	0	0	0	0	0	0	0	0	0	0	0	0	0	0	0	0	0	0
ENSG00000251938.1	snoU13	0	0	0	0	0	0	0	0	0	0	0	0	0	0	0	0	0	0
ENSG00000251939.1	RNU6-1278P	0	0	0	0	0	0	0	0	0	0	0	0	0	0	0	0	0	0
ENSG00000251940.1	SNORA15	0	0	0	0	0	0	0	0	0	0	0	0	0	0	0	0	0	0
ENSG00000251941.1	RNA5SP116	0	0	0	0	0	0	0	0	0	0	0	0	0	0	0	0	0	0
ENSG00000251942.1	SCARNA16	0	0	0	0	0	0	0	0	0	0	0	0	0	0	0	0	0	0
ENSG00000251943.1	RNU6-693P	0	0	0	0	0	0	0	0	0	0	0	0	0	0	0	0	0	0
ENSG00000251944.1	U3	0	0	0	0	0	0	0	0	0	0	0	0	0	0	0	0	0	0
ENSG00000251946.1	RNU6-1023P	0	0	0	0	0	0	0	0	0	0	0	0	0	0	0	0	0	0
ENSG00000251947.1	RN7SKP164	0	0	0	0	0	0	0	0	0	0	0	0	0	0	0	0	0	0
ENSG00000251949.1	SNORD112	0	0	0	0	0	0	0	0	0	0	0	0	0	0	0	0	0	0
ENSG00000251950.1	RMRPP4	0	0	0	0	0	0	0	0.989852	0	0	0	0	0	0	0	0	0.738603	0
ENSG00000251951.1	RN7SKP34	0	0	0	0	0	0	0	0	0	0	0	0	0	0	0	0	0	0
ENSG00000251952.1	RNU6-1219P	0	0	0	0	0	0	0	0	0	0	0	0	0	0	0	0	0	0
ENSG00000251953.1	RNA5SP522	0	0	0	0	0	0	0	0	0	0	0	0	0	0	0	0	0	0
ENSG00000251954.1	RNU6-496P	0	0	0	0	0	0	0	0	0	0	0	0	0	0	0	0	0	0
ENSG00000251955.1	RNU6-27P	0	0	0	0	0	0	0	0	0	0	0	0	0	0	0	0	0	0
ENSG00000251956.1	RNU6-617P	0	0	0	0	0	0	0	0	0	0	0	0	0	0	0	0	0	0
ENSG00000251957.1	RNU6-1095P	0	0	0	0	0	0	0	0	0	0	0	0	0	0	0	0	0	0
ENSG00000251958.1	RNU6-1102P	0	0	0	0	0	0	0	0	0	0	0	0	0	0	0	0	0	0
ENSG00000251959.1	snoR442	0	0	0	0	0	0	0	0	0	0	0	0	0	0	0	0	0	0
ENSG00000251960.1	RNU6-559P	0	0	0	0	0	0	0	0	0	0	0	0	0	0	0	0	0	0
ENSG00000251961.1	RNU6ATAC13P	0	0	0	0	0	0	0	0	0	0	0	0	0	0	0	0	0	0
ENSG00000251962.1	AL591668.1	0	0	0	0	0	0	0	0	0	0	0	0	0	0	0	0	0	0
ENSG00000251963.1	AC090420.1	0	0	0	0	0	0	0	0	0	0	0	0	0	0	1.4479	0	0	0
ENSG00000251964.1	RNU7-135P	0	0	0	0	0	0	0	0	0	0	0	0	0	0	0	0	0	0
ENSG00000251965.1	RNA5SP208	0	0	0	0	0	0	0	0	0	0	0	0	0	0	0	0	0	0
ENSG00000251966.2	AC010970.1	0	0	1.40153	0	0	0	0	0	0	0	0	0	0	0	0	0	0	0
ENSG00000251967.1	SNORD77	0	0	0	0	0	0	0	0	0	0	0	0	0	0	0	0	0	0
ENSG00000251968.1	AL133376.1	0	0	0	0	0	0	0	0	0	0	0	0	0	0	0	0	0	0
ENSG00000251969.2	AL356776.1	0	0	0	0	0	0	0	0	0	0	0	0	0	0	0	0	0	0
ENSG00000251970.1	RNU1-41P	0	0	0	0	0	0	0	0	0.473885	0	0.241512	0	0	0	0	0.299484	0.324143	0
ENSG00000251971.1	RNU6-1333P	0	0	0	0	0	0	0	0	0	0	0	0	0	0	0	0	0	0
ENSG00000251972.1	RNU6-123P	0	0	0	0	0	0	0	0	0	0	0	0	0	0	0	0	0	0
ENSG00000251973.1	RNU6-473P	0	0	0	0	0	0	0	0	0	0	0	0	0	0	0	0	0	0
ENSG00000251974.1	SNORA19	0	0	0	0	0	0	0	0	0	0	0	0	0	0	0	0	0	0
ENSG00000251975.1	RNU6-718P	0	0	0	0	0	0	0	0	0	0	0	0	0	0	0	0	0	0
ENSG00000251976.1	RN7SKP141	0	0	0	0	0	0	0	0	0	0	0	0	0	0	0	0	0	0
ENSG00000251977.1	RNU6-991P	0	0	0	0	0	0	0	0	2.80217	0	0	0	0	0	0	0	0	0
ENSG00000251978.1	RNA5SP236	0	0	0	0	0	0	0	0	0	0	0	0	0	0	0	0	0	0
ENSG00000251979.1	U3	0	0	0	0	0	0	0	0	0	0	0	0	0	0	0	0	0	0
ENSG00000251980.1	RNU6-436P	0	0	0	0	0	0	0	0	0	0	0	0	0	0	0	0	0	0
ENSG00000251981.1	RNU7-52P	0	0	0	0	0	0	0	0	0	0	0	0	0	0	0	0	0	0
ENSG00000251982.1	RN7SKP43	0	0	0	0	0	0	0	0	0	0	0	0	0	0	0	0	0.14843	0.352912
ENSG00000251983.1	RN7SKP157	0	0	0	0	0	0	0	0	0	0	0	0	0	0	0	0	0	0
ENSG00000251985.1	RNU6-1161P	0	0	0	0	0	0	0	0	0	0	0	0	0	0	0	0	0	0
ENSG00000251986.1	Y_RNA	0	0	0	0	0	0	0	0	0	0	0	0	0	0	0	0	0	0
ENSG00000251987.1	SNORD63	0	0	0	0	0	0	0	0	0	0	0	0	0	0	0	0	0	0
ENSG00000251988.1	RNU4ATAC18P	0	0	1.08983	0	0	1.071	0	0	1.82645	0	0	0	1.03709	0	0	0	0	0
ENSG00000251989.2	AL160011.1	0	0	0	0	0	0	0	0	0	0	0	0	0	0	0	2.11435	0	0
ENSG00000251990.1	RNA5SP180	0	0	0	0	0	0	0	0	0	0	0	0	0	0	0	0	0	0
ENSG00000251991.1	RNU7-49P	0	0	0	0	0	0	0	0	0	0	0	0	0	0	0	0	0	0
ENSG00000251992.1	SCARNA17	4.58244	0.709708	5.38798	3.99826	3.56745	1.51818	2.52439	2.33431	2.54133	3.25944	5.07109	4.19235	2.19972	1.45148	0	5.50429	5.16102	2.74522
ENSG00000251993.1	RNA5SP227	0	0	0	0	0	0	0	0	0	0	0	0	0	0	0	0	0	0
ENSG00000251994.1	RNU2-27P	0	0	0	0	0	0	0	0	0	0	0	0	0	0	0	0	0	0
ENSG00000251995.1	Y_RNA	0	0	0	0	0	0	0	0	0	0	0	0	0	0	0	0	0	0
ENSG00000251996.1	Y_RNA	0	1.34383	0	0	0	0	0	0	0	0	1.17945	0	0	0	0	0	0	0
ENSG00000251997.1	RNA5SP458	0	0	0	0	0	0	0	0	0	0	0	0	0	0	0	0	0	0
ENSG00000251998.1	RNU6-168P	0	0	0	0	0	0	0	0	0	0	0	0	0	0	0	0	0	0
ENSG00000251999.1	SNORA31	0.705259	0	0	0	0	0	0.388941	0	3.14893	0	0	0.430148	1.80165	0	0	0	0	0
ENSG00000252000.1	ACA59	0	0	0	0	0	0	0	0	0	0	0	0	0	0	0	0	0	0
ENSG00000252001.1	RNA5SP303	0	0	0	0	0	0	0	0	0	0	0	0	0	0	0	0	0	0
ENSG00000252002.1	RNA5SP154	0	0	0	0	0	0	0	0	0	0	0	0	0	0	0	0	0	0
ENSG00000252003.1	RNU7-154P	0	0	0	0	0	0	0	0	0	0	0	0	0	0	0	0	0	0
ENSG00000252004.2	AC068718.2	0	0	0	0	0	0	0	0	0	0	0	0	0	0	0	0	0	0
ENSG00000252005.1	RNU4ATAC8P	0	0	0	0	0	0	0	0	0	0	0	0	0	0	0	0	0	0
ENSG00000252008.1	RNU6-927P	0	0	0	0	0	0	0	0	0	0	0	0	0	0	0	0	0	0
ENSG00000252009.1	SNORD112	0	0	0	0	0	0	0	0	0	0	0	0	0	0	0	0	0	0
ENSG00000252010.1	SCARNA5	125.639	109.453	125.605	122.049	172.169	126.888	163.618	142.904	92.7349	125.199	117.96	152.367	123.774	117.175	121.77	100.944	192.734	175.702
ENSG00000252011.1	SNORA25	0	0	0	0	0	0	0	0	0	0	0	0	0	0	0	0	0	0
ENSG00000252012.1	RNA5SP521	0	0	0	0	0	0	0	0	0	0	0	0	0	0	0	0	0	0
ENSG00000252013.1	RNU4ATAC14P	0	0	0	0	0	0	0	0	0	0	0	0	0	0	0	0	0	0
ENSG00000252014.1	SNORA70	0	0	0	0	0	0	0	0	0	0	0	0	0	0	0	0	0	0
ENSG00000252015.1	RNU6-904P	0	0	0	0	0	0	0	0	0	0	0	0	0	0	0	0	0	0
ENSG00000252016.1	ACA64	0	0	0	0	0	0	0	0	0	0	0	0	0	0	0	0	0	0
ENSG00000252017.1	RNU6-1194P	0	0	0	0	0	0	0	0	0	0	0	0	0	0	0	0	0	0
ENSG00000252018.1	RNU2-30P	0	0	0.814255	0	0	0	0	0	0	0	0	0	0	1.53637	0	0	0.910774	0
ENSG00000252019.1	RNU6ATAC9P	0	0	0	0	0	0	0	0	0	0	0	0	0	0	0	0	0	0
ENSG00000252020.1	SCARNA17	0	0	0	0	0	0	0.214218	0	0	0	0	0	0	0	0	0	0	0
ENSG00000252021.1	Y_RNA	4.77114	0	1.57244	0	1.05727	1.56732	0	2.49207	2.80217	2.25822	2.5903	0	1.49871	3.03432	0	4.70729	0	1.39739
ENSG00000252022.1	SNORD33	0	0	0	0	0	0	0	0	0	0	0	0	0	0	0	0	0	0
ENSG00000252023.1	RNU6-581P	0	0	0	0	0	0	0	0	0	0	0	0	0	0	0	0	0	0
ENSG00000252024.1	SCARNA18	0	0	0	0	0	0	0	0	0	0	0	0	0	0	0	0	0	0
ENSG00000252025.1	RNU6-982P	0	0	0	0	0	0	0	0	0	0	0	0	0	0	0	0	0	0
ENSG00000252026.1	RNU6-1262P	0	0	0	0	0	0	0	0	0	0	0	0	0	0	0	0	0	0
ENSG00000252027.1	RNU6ATAC14P	0	0	0	0	0	0	0	0	0	0	0	0	0	0	0	0	0	0
ENSG00000252028.1	RN7SKP52	0	0	0	0	0	0	0	0	0	0	0	0	0	0	0	0	0	0
ENSG00000252029.1	RNA5SP253	0	0	0	0	0	0	0	0	0	0	0	0	0	0	0	0	0	0
ENSG00000252030.1	RNU6-1196P	0	0	0	0	0	0	0	0	0	0	0	0	0	0	0	0	0	0
ENSG00000252031.1	RNU6-561P	0	0	0	0	0	0	0	0	0	0	0	0	0	0	0	0	0	0
ENSG00000252032.1	RNU6-1281P	0	0	0	0	0	0	0	0	0	0	0	0	0	0	0	0	0	0
ENSG00000252033.1	RNU6-311P	0	0	0	0	0	0	0	0	0	0	0	0	0	0	0	0	0	0
ENSG00000252034.1	Y_RNA	0	0	0	0	0	0	0	0	0	0	0	0	0	0	0	0	2.08454	0
ENSG00000252035.1	RNU6-397P	0	0	0	0	0	0	0	0	0	0	1.35226	1.45568	0	0	0	0	0	0
ENSG00000252036.1	RN7SKP288	0	0	0	0	0	0	0	0	0	0	0	0	0	0	0	0	0	0
ENSG00000252037.1	RNU6-162P	0	0	0	0	0	0	0	0	0	0	0	0	0	0	0	0	0	0
ENSG00000252038.1	AC068704.1	0	0	0	0	0	0	0	0	0	0	0	0	0	0	0	0	0	0
ENSG00000252039.1	RNU6-287P	0	0	0	0	0	0	0	0	0	0	0	0	0	0	0	0	0	0
ENSG00000252040.1	snoU109	0	0	0	0	0	0	0	0	0	0	0	0	0	0	0	0	0	0
ENSG00000252041.1	RNA5SP228	0	0	0	0	0	0	0	0	0	0	0	0	0	0	0	0	0	0
ENSG00000252042.1	Y_RNA	0	0	0	0	0	0	0	0	0	0	0	0	0	0	0	0	0	0
ENSG00000252045.1	SNORA33	0	0	0	0	0	0	0	0	0	0	0	0	0	0	0	0	0	0
ENSG00000252046.1	RNU6-150P	0	0	0	0	0	0	0	0	0	0	0	0	0	0	0	0	0	0
ENSG00000252047.1	Y_RNA	0	0	0	0	0	0	0	0	0	0	0	0	0	0	0	0	0	0
ENSG00000252048.1	U3	0	0	0	0	0	0	0	0	0	0	0	0	0	0	0	0	0	0
ENSG00000252049.1	SNORA40	0	0	0	0	0	0	0	0	0	0	0	0	0	0	0	0	0	0
ENSG00000252050.1	SNORA31	0	1.87055	0	2.12222	2.01573	4.97559	1.65562	1.54326	8.40439	0	1.66364	0.91634	0.959699	0.955576	2.73104	0	2.2737	0
ENSG00000252051.1	RN7SKP276	0.279344	0	0	0.187594	0	0	0	0.280973	0	0	0	0	0	0	0	0	0	0
ENSG00000252053.1	RNU6-1101P	0	0	0	0	0	0	0	0	0	0	0	0	0	0	0	0	0	0
ENSG00000252054.1	SNORA73	0	0	0	0	0	0	0	0	0	0	0	0	0	0	0	0	0	0
ENSG00000252055.1	RNU6-69P	0	0	0	0	0	0	0	0	0	0	0	0	0	0	0	0	0	0
ENSG00000252056.1	RNU5E-2P	0	0	0	0	0	0	0	0	0	0	0	0	0	0	14.5724	0	0	3.16205
ENSG00000252057.1	RNU7-174P	0	0	0	0	0	0	0	0	0	0	0	0	0	0	0	0	0	0
ENSG00000252058.1	snoU13	0	0	0	0	0	0	0	0	0	0	0	0	0	0	0	0	0	0
ENSG00000252059.2	AC012667.1	0	0	0	0	0	0	0	0	0	0	0	0	0	0	0	0	0	0
ENSG00000252060.1	RNA5SP464	0	0	0	0	0	0	0	0	0	0	0	0	0	0	0	0	0	0
ENSG00000252061.1	RNU6-415P	0	0	0	0	0	0	0	0	0	0	0	0	0	0	0	0	0	0
ENSG00000252062.1	RNU6-469P	0	0	0	0	0	3.49719	0	0	0	0	0	0	0	0	0	0	0	0
ENSG00000252063.1	RNU6-1041P	0	0	0	0	0	0	0	0	0	0	0	0	0	0	0	0	0	0
ENSG00000252064.1	Y_RNA	0	0	0	0	0	0	0	0	0	0	0	0	0	0	0	0	0	0
ENSG00000252065.1	RNU6-864P	0	0	0	0	0	0	0	0	0	0	0	0	0	0	0	0	0	0
ENSG00000252066.1	RNU2-53P	0	0	0	0	0	0	0	0	0	0	0	0	0	0	0	0	0	0
ENSG00000252067.1	RNU4-71P	0	0	0	0	0	0	0	0	0	0	0	0	0	0	0	0	0	0
ENSG00000252068.1	RNU6-390P	0	0	0	0	0	0	0	0	0	0	0	0	0	0	0	0	0	0
ENSG00000252069.1	Y_RNA	0	1.49379	0	0	0	0	0	4.98414	0	0	1.29515	1.39681	0	3.03432	0	1.5691	1.79508	0
ENSG00000252070.1	RNA5SP341	0	0	0	0	0	0	0	0	0	0	0	0	0	0	0	0	0	0
ENSG00000252071.1	snoU13	0	0	0	0	0	0	0	0	0	0	0	0	0	0	0	0	0	0
ENSG00000252072.1	RNA5SP320	0	0	0	0	0	0	0	0	0	0	0	0	0	0	0	0	0	0
ENSG00000252073.1	RNU6-947P	0	0	0	0	0	0	0	0	0	0	0	0	0	0	0	0	0	0
ENSG00000252074.1	RNU6-416P	0	0	0	0	0	0	0	0	0	0	0	0	0	0	0	0	0	0
ENSG00000252075.1	RNU7-109P	0	0	0	0	0	0	0	0	0	0	0	0	0	0	0	0	0	0
ENSG00000252076.1	RN7SKP196	0	0	0	0	0	0	0	0	0	0	0	0	0	0	0	0	0	0
ENSG00000252077.1	SNORD112	0	0	0	0	0	0	0	0	0	0	0	0	0	0	0	0	0	0
ENSG00000252078.1	SNORD112	0	0	0	0	0	0	0	0	0	0	0	0	0	0	0	0	0	0
ENSG00000252079.1	RNU6-327P	0	0	0	0	0	0	0	0	0	0	0	0	1.01825	0	0	0	0	0
ENSG00000252080.1	RNU7-99P	0	0	0	0	0	0	0	0	0	0	0	0	0	0	0	0	0	0
ENSG00000252081.1	RNU6-277P	0	0	0	0	0	0	0	0	0	0	0	0	0	0	0	0	0	0
ENSG00000252082.1	RNU6-547P	0	0	0	0	0	0	0	0	0	0	0	0	0	0	0	0	0	0
ENSG00000252083.1	SNORA40	0	0	0	0	0	0	0	0	0	0	0	0	0	0	0	0	0	0
ENSG00000252084.1	RN7SKP12	0	0	0	0	0	0	0	0	0	0	0	0	0	0	0	0	0	0
ENSG00000252085.1	Y_RNA	0	0	0	0	0	0	0	0	0	0	0	0	0	0	0	0	0	0
ENSG00000252086.1	RNA5SP76	0	0	0	0	0	0	0	0	0	0	0	0	0	0	0	0	0	0
ENSG00000252087.1	RN7SKP248	0	0	0	0	0	0	0	0	0	0	0	0	0	0	0	0	0	0
ENSG00000252088.1	snoU13	0	0	0	0	0	0	0	0	0	0	0	0	0	0	0	0	0	0
ENSG00000252089.1	RNU4ATAC7P	0	0	0	0	0	0	0	0	0	0	0	0	0	0	0	0	0	0
ENSG00000252091.1	RNU6-1146P	0	0	0	0	0	0	0	0	0	0	0	0	0	0	0	0	0	0
ENSG00000252092.1	AC098830.1	0	0	0	0	0	0	0	0	0	0	0	0	0	0	0	0	0	0
ENSG00000252093.1	AC011626.1	0	0	0	0	0	0.409725	0.334734	0	0	0	0	0	0	0	0	0	0	0
ENSG00000252094.1	RNA5SP410	0	0	0	0	0	0	0	0	0	0	0	0	0	0	0	0	0	0
ENSG00000252096.1	SNORA31	0	0	0	0	0	0	0	0	0	0	0	0	0	0	0	0	0	0
ENSG00000252097.1	RNU6-346P	0	0	0	0	0	0	0	0	0	0	0	0	0	0	0	0	0	0
ENSG00000252098.1	Y_RNA	0	0	0	0	0	0	0	0	0	0	0	0	0	0	0	0	0	0
ENSG00000252100.2	AC002539.2	0	0	0	0	0	0	0	0	0	0	0	0	0	0	0	0	0	0
ENSG00000252101.1	RNU6-758P	0	0	0	0	0	0	0	0	0	0	0	0	0	0	0	0	0	0
ENSG00000252102.1	SNORA63	0	0	0	0	0	0	0	0	0	0	0	0	0	0	0	0	0	0
ENSG00000252103.1	RNU6-917P	0	0	0	0	0	0	0	0	0	0	0	0	0	0	0	0	0	0
ENSG00000252104.1	RNU6-191P	0	0	0	0	0	0	0	0	0	0	0	0	0	0	0	0	0	0
ENSG00000252105.1	RNU1-143P	0.553538	0.685255	0	0	0	0	0	0	1.22534	0	0.30643	0	0	0	0	0	0	0
ENSG00000252106.1	Y_RNA	0	5.25425	5.37182	0	1.24323	5.56381	7.75612	2.94296	10.1794	7.89893	2.94325	1.59577	0	3.55473	5.1562	0	0	0
ENSG00000252107.1	RNA5SP220	0	0	0	0	0	0	0	0	0	0	0	0	0	0	0	0	0	0
ENSG00000252108.1	RNU6-1232P	0	0	0	0	0	0	0	0	0	0	0	0	0	0	0	0	0	0
ENSG00000252109.1	snoZ178	0	0	0	0	0	0	0	0	0	0	0	0	0	0	0	0	0	0
ENSG00000252110.1	snoU13	0	0	0	0	0	0	0	0	0	0	0	0	0	0	0	1.8518	0	0
ENSG00000252111.1	AC002981.1	0	0	0	0	0	0	0	0	0	0	0	0	0	0	0	0	0	0
ENSG00000252112.1	SNORD63	0	0	0	0	0	0	0	0	0	0	0	0	0	0	0	0	0	0
ENSG00000252113.1	RNU6-523P	0	0	0	0	0	0	0	0	0	0	0	0	0	0	0	0	0	0
ENSG00000252114.1	SNORA73	0.806761	0.249453	0	0	0	0.542629	0	0	0	0	0	0	0	0	0.401513	0	0	0
ENSG00000252115.1	Y_RNA	0	0	0	0	0	0	0	0	0	0	0	0	0	0	0	0	0	0
ENSG00000252116.1	RNU4ATAC4P	0	0	0	0	0	0	0	0	0	0	0	0	0	0	0	0	0	0
ENSG00000252117.1	RNU6-1108P	0	0	0	0	0	0	0	0	0	0	0	0	0	0	0	0	0	0
ENSG00000252118.1	RNU6ATAC39P	1.05796	0	2.84671	0.733665	1.87772	1.40361	0	1.06987	4.66672	3.00508	0.584967	0	1.35518	0.669016	1.96677	0	0.792253	0.634172
ENSG00000252119.1	ACA64	0	0	0	0	0	0	0	0	0	0	0	0	0	0	0	0	0	0
ENSG00000252120.1	AL136137.1	0	0	0	0	0	0	0	0	0	0	0	0	0	0	0	0	0	0
ENSG00000252121.1	RNU6-970P	0	0	0	0	0	0	0	0	0	0	0	0	0	0	0	0	0	0
ENSG00000252122.1	SNORA76	0	0	0	0	0	0	0.746323	0	1.51147	0	0	0	0	0	0	0	0	0
ENSG00000252123.1	RNU7-72P	0	0	0	0	0	0	0	0	0	0	0	0	0	0	0	0	0	0
ENSG00000252124.1	AL031594.1	0	0	0	0	0	0	0	0	0	0	0	0	0	0	0	0	0	0
ENSG00000252125.1	RNU6-1299P	0	0	0	0	0	0	0	0	0	0	0	0	0	0	0	0	0	0
ENSG00000252126.1	RNU6-313P	0	0	0	0	0	0	0	0	0	0	0	0	1.39417	0	0	0	0	0
ENSG00000252128.1	SNORD27	0	0	0	0	0	0	0	0	0	0	0	0	0	0	0	0	0	0
ENSG00000252129.1	SNORA74	0	0	0	0	0	0	0	0	0	0	0	0	0	0	0	0	0	0
ENSG00000252130.1	RNU6-1045P	0	0	0	0	0	0	0	0	0	0	0	0	0	0	0	0	0	0
ENSG00000252131.1	AL844165.1	0	0	0	0	0	0	0	0	0	0	0	0	0	0	0	0	0	0
ENSG00000252132.1	RNU6-795P	0	0	0	0	0	0	0	0	0	0	0	0	0	0	0	0	0	0
ENSG00000252133.1	SNORA70	0	0	0	0	0	0	0	0	0	0	0	0	0	0	0	0	0	0
ENSG00000252134.1	Y_RNA	0	0	0	0	0	0	0	0	0	0	0	0	0	0	0	0	0	0
ENSG00000252135.1	RNVU1-2	0	0	0	0.475315	0	0	0	0	0	0	0	0.413183	0	0	0	0	0	0
ENSG00000252136.1	SNORA31	0	0	0	0	0	0	0	0	0	0	0	0	0	0	0	0	0	0
ENSG00000252137.1	RNU6-1338P	0	0	0	0	0	0	0	0	0	0	0	0	0	0	0	0	0	0
ENSG00000252138.1	SNORA40	0	0	0	0	0	0	0	0	0	0	0	0	0	0	0	0	0	0
ENSG00000252139.1	SCARNA18	0	2.11646	0	0	0	0	1.846	0	8.89858	0	0	3.78014	0	0	0	6.08131	2.3476	0
ENSG00000252141.1	RNU6-65P	0	0	0	0	0	0	0	0	0	0	0	0	0	0	0	0	0	0
ENSG00000252142.1	AL022314.1	0	0	0	0	0	0	0	0	0	0	0	0	0	0	0	0	0	0
ENSG00000252143.1	SCARNA17	0	0	0	0	0	0	0.214218	0	0	0	0	0	0	0	0	0	0	0
ENSG00000252144.1	SNORD112	0	0	0	0	0	0	0	0	0	0	0	0	0	0	0	0	0	0
ENSG00000252145.1	RNU6-1225P	0	0	0	0	0	0	0	0	0	0	0	0	0	0	0	0	0	0
ENSG00000252146.1	AL390776.1	0	0	0	0	0	0	0	0	0	0	0	0	0	0	0	0	0	0
ENSG00000252147.1	Y_RNA	0	0	0	0	0	0	0	0	0	0	0	0	0	0	2.41993	1.70615	0	1.52293
ENSG00000252148.1	RNU6-1206P	0	0	0	0	0	0	0	0	0	0	0	0	0	0	0	0	0	0
ENSG00000252149.1	RNA5SP315	0	0	0	0	0	0	0	0	0	0	0	0	0	0	0	0	0	0
ENSG00000252150.1	AC092574.2	0	1.43556	0	0	0	0	0	0	0	0	0	0	1.44911	0	0	0	1.70999	0
ENSG00000252151.1	RNU6-1265P	0	0	0	0	0	0	0	0	0	0	0	0	0	0	0	0	0	0
ENSG00000252153.1	MIR2278	0	0	0	0	0	0	0	0	0	0	0	0	0	0	0	0	0	0
ENSG00000252154.1	SNORD112	0	0	0	0	0	0	0	0	0	0	0	0	0	0	0	0	0	0
ENSG00000252155.1	RNU6-941P	0	0	0	0	0	0	0	0	0	0	0	0	0	0	0	0	0	0
ENSG00000252156.1	RNU6-155P	0	0	0	0	0	0	0	0	0	0	0	0	0	0	0	0	0	0
ENSG00000252157.1	RNU6-479P	0	0	0	0	2.19069	0	1.37218	0	0	0	0	0	0	0	0	0	0	0
ENSG00000252158.1	SNORA72	0	0	0	0	0	0	0	0	0	0	0	0	0	0	0	0	0	0
ENSG00000252159.1	RNY4P1	0	0	0	0	0	0	0	0	0	0	0	0	0	0	0	0	0	0
ENSG00000252161.1	RNA5SP318	0	0	0	0	0	0	0	0	0	0	0	0	0	0	0	0	0	0
ENSG00000252162.1	RNU6-830P	0	0	0	0	0	0	0	0	0	0	0	0	0	0	0	0	0	0
ENSG00000252163.1	RN7SKP31	0	0	0	0	0	0	0	0	0	0	0	0	0	0	0	0	0	0
ENSG00000252164.1	RNA5SP282	0	0	0	0	0	0	0	0	0	0	0	0	0	0	0	0	0	0
ENSG00000252166.1	RNU1-95P	0	0	0	0	0.20022	0	0	0	0	0	0	0	0	0	0	0	0	0
ENSG00000252167.1	RNA5SP287	0	0	0	0	0	0	0	0	0	0	0	0	0	0	0	0	0	0
ENSG00000252169.1	RNA5SP200	0	0	0	0	0	0	0	0	0	0	0	0	0	0	0	0	0	0
ENSG00000252170.1	SNORD112	0	0	0	0	0	0	0	0	0	0	0	0	0	0	0	0	0	0
ENSG00000252171.1	Y_RNA	0	0	0	0	0	0	0	0	0	0	0	0	0	0	0	0	1.58568	0
ENSG00000252172.1	RNU6-720P	0	0	0	0	0	0	0	0	0	0	0	0	0	0	0	0	0	0
ENSG00000252173.1	RNU6-109P	0	0	0	0	0	0	0	0	0	0	0	0	0	0	0	0	0	0
ENSG00000252174.1	RNU7-18P	0	0	0	0	0	0	0	0	0	0	0	0	0	0	0	0	0	0
ENSG00000252175.1	U3	0	0	0	0	0.783513	0	0	1.81419	0	0	0	0	0	0	0	0	0	0
ENSG00000252176.1	AC123767.1	0	0	0	0	0	0	0	0	0	0	0	0	0	0	0	0	0	0
ENSG00000252177.1	AC005513.1	0	0	0	0	0	0	0	0	0	0	0	0	0	0	0	0	0	0
ENSG00000252178.1	RNU7-69P	0	0	0	0	0	0	0	0	0	0	0	0	0	0	0	0	0	0
ENSG00000252179.1	RNA5SP255	0	0	0	0	0	0	0	0	0	0	0	0	0	0	0	0	0	0
ENSG00000252180.1	Y_RNA	0	0	0	0	0	0	0	0	0	0	0	0	0	0	0	0	0	0
ENSG00000252181.1	AC020703.1	0	0	0	0	0	0	0	0	0	0	0	0	0	0	0	0	0	0
ENSG00000252182.1	RNA5SP413	0	0	0	0	0	0	0	0	0	0	0	0	0	0	0	0	0	0
ENSG00000252183.1	RNU6-948P	0	0	0	0	0	0	0	0	0	0	0	0	0	0	0	0	0	0
ENSG00000252184.1	RNU2-10P	0	0	0	0	0	0	0	0	0	0	0	0	0	0	0	0	0	0
ENSG00000252185.1	RNU6-752P	0	0	0	0	0	0	0	0	0	0	0	0	0	0	0	0	0	0
ENSG00000252186.1	RNU6-781P	0	0	0	0	0	0	0	0	0	0	0	0	0	0	0	0	0	0
ENSG00000252187.1	AC051649.1	0	0	0	0	0	0	0	0	0	0	0	0	0	0	0	0	0	0
ENSG00000252188.1	SNORA40	0	0	0	0	0	0	0	0	0	0	0	0	0	0	0	0	0	0
ENSG00000252189.1	U3	0	0	0	0	0	0	0	0	0	0	0	0	0	0	0	0	0	0
ENSG00000252190.1	SCARNA17	0	0	0	0	0	0	0	0	0	0	0	0	0	0	0	0	0	0
ENSG00000252191.1	RNU6-751P	0	0	0	0	0	0	0	0	0	0	0	0	0	0	0	0	0	0
ENSG00000252192.1	SNORA9	0	0	0	0	0	0	0	0	0	0	0	0	0	0	0	0	0	0
ENSG00000252193.1	SCARNA15	0	0	0	0	0	0	0	0	0	0	0	0	0	0	0	0	0	0
ENSG00000252196.1	AL590482.1	0	0	0	0	0	0	0	0	0	0	0	0	0	0	0	0	0	0
ENSG00000252198.1	Y_RNA	0	1.3097	3.55839	0.733665	0.469431	0	0	0	0	0	0	1.29099	0	0	0.983383	0	0	0.634172
ENSG00000252199.1	SNORA70	0	0	0	0	0	0	0	0	0	0	0	0	0	0	0	0	0	0
ENSG00000252200.1	snoZ6	0	0	0	0	0	0	0	0	0	0	0	0	0	0	0	0	0	0
ENSG00000252201.1	RNU6-1058P	0	0	0	0	0	0	0	0	0	0	0	0	0	0	0	0	0	0
ENSG00000252202.1	Y_RNA	0	0	0	0	0	0	0	0	0	0	0	0	0	0	2.68365	0	0	0
ENSG00000252203.1	snoR442	0	0	0	0	0	0	0	0	0	0	0	0	0	0	0	0	0	0
ENSG00000252204.1	SNORA25	0	0	0	0	0	0	0	0	0	0	0	0	0	0	0	0	0	0
ENSG00000252205.1	RNU6-764P	0	0	0	0	0	0	0	0	0	0	0	0	0	0	0	0	0	0
ENSG00000252206.1	RNU7-40P	0	0	0	0	0	0	0	0	0	0	0	0	0	0	0	0	0	0
ENSG00000252207.1	RNA5SP365	0	0	0	0	0	0	0	0	0	0	0	0	0	0	0	0	0	0
ENSG00000252209.1	RNU1-48P	0	0	0	0	0	0	0	0	0.473885	0	0.241512	0	0	0	0	0.299484	0.324143	0
ENSG00000252210.1	Y_RNA	0	0	0	0	0	0	0	0	0	0	0	0	0	0	0	0	0	0
ENSG00000252211.1	RNA5SP473	0	0	0	0	0	0	0	0	0	0	0	0	0	0	0	0	0	0
ENSG00000252212.1	RNU2-58P	0	0	0	0.439364	0	0.432118	0	0.639977	0	0	0	0	0	0	1.24394	0	0	0
ENSG00000252213.1	SNORA74	4.84803	16.5353	4.88553	2.53277	5.91762	11.2085	12.6641	2.47249	0	9.19255	8.02935	7.3786	14.7128	14.5955	18.958	5.81456	7.28619	10.157
ENSG00000252214.1	RNU6-542P	0	0	0	0	0	0	0	0	0	0	0	0	0	0	0	0	0	0
ENSG00000252215.1	AL357514.1	0	0	0	0	0	0	0	0	0	0	0	0	0	0	0	0	0	0
ENSG00000252216.1	AC007041.1	0	0	0	0	0	0	0	0	0	0	0	0	0	0	0	0	0	0
ENSG00000252217.1	Y_RNA	0	0	0	2.0562	1.2779	0	0	0	0	0	0	0	0	0	0	0	0	0
ENSG00000252218.1	SCARNA15	0	0	0	0	0	0	0	0	0	0	0	0	0	0	0	0	0	0
ENSG00000252219.1	hsa-mir-892c	0	0	0	0	0	0	0	0	0	0	0	0	0	0	0	0	0	0
ENSG00000252220.1	RNU6-977P	0	0	0	0	0	0	0	0	0	0	0	0	0	0	0	0	0	0
ENSG00000252222.1	RNU7-13P	0	0	0	0	0	0	0	0	0	0	0	0	0	0	0	0	0	0
ENSG00000252223.1	RNU6-1049P	0	0	0	0	0	0	0	0	0	0	0	0	0	0	0	0	0	0
ENSG00000252224.1	RNU4ATAC15P	0	0	0	0	0	0	0	0	0	0	0	0	0	0	0	0	0	0
ENSG00000252225.1	Y_RNA	0	0	0	0	0	0	0	0	0	0	0	0	0	0	0	0	0	0
ENSG00000252226.1	AL451051.1	0	0	0	0	0	0	0	0	0	0	0	0	0	0	0	0	0	0
ENSG00000252227.1	SNORD36	0	0	0	0	0	0	0	0	0	0	0	0	0	0	0	0	0	0
ENSG00000252228.1	SNORA48	0	0	0	0	0	0	0	0	0	0	0	0	0	0	0	0	0	0
ENSG00000252230.1	SNORD111	0	0	0	0	0	0	0	0	0	0	0	0	0	0	0	0	0	0
ENSG00000252231.1	RNA5SP67	0	0	0	0	0	0	0	0	0	0	0	0	0	0	0	0	0	0
ENSG00000252233.1	RN7SKP253	0	0.26396	0.141375	0	0	0.143977	0.118429	0.215878	0	0	0.354034	0.132374	0	0.13693	0	0	0	0.125482
ENSG00000252234.1	AC006557.1	0	2.87113	0	0	0	0	0	2.39605	0	0	0	0	0	0	0	0	0	0
ENSG00000252235.1	RNU6-962P	0	0	0	0	0	0	0	0	0	0	0	0	0	0	0	0	0	0
ENSG00000252236.1	SNORA26	0	0	0.814255	0.844257	0	0	0	0	0	0	0	0	0	0	2.23035	0	0	0.725498
ENSG00000252237.1	RNU4-54P	0	0	0	0	0	0	0	0	0	0	0	0	0	0	0	0	0	0
ENSG00000252238.1	SNORA31	0	0	0	0	0	0	0	0	0	0	0	0	0	0	0	0	0	0
ENSG00000252239.1	RNU6-1185P	0	0	0	0	0	0	0	0	0	0	0	0	0	0	0	0	0	0
ENSG00000252240.1	AC096643.1	0	0	0	0	0	0	0	0	0	0	0	0	0	0	0	0	0	0
ENSG00000252241.1	U3	0	0	0	0	0	0	0	0	0	0	0	0	0	0	0	0	0	0
ENSG00000252242.1	RNU7-115P	0	0	0	0	0	0	0	0	0	0	0	0	0	0	0	0	0	0
ENSG00000252243.1	RNU6-412P	0	0	0	0	0	0	0	0	0	0	0	0	0	0	0	0	0	0
ENSG00000252244.1	RNU7-3P	0	0	0	0	0	0	0	0	0	0	0	0	0	0	0	0	0	0
ENSG00000252245.1	RNU6-736P	0	0	0	0	0	0	0	0	0	0	0	0	0	0	0	0	0	0
ENSG00000252246.1	RNA5SP92	0	0	0	0	0	0	0	0	0	0	0	0	0	0	0	0	0	0
ENSG00000252247.1	RNU6-70P	0	0	0	0	0	0	0	0	0	0	0	0	0	0	0	0	0	0
ENSG00000252249.1	SNORA18	0	0	0	0	0	0	0	0	0	0	0	0	0	0	0	0	0	0
ENSG00000252250.1	Y_RNA	0	0	0	0	0	0	0	0	0	0	0	0	0	0	0	0	0	0
ENSG00000252251.1	RNA5SP348	0	0	0	0	0	0	0	0	0	0	0	0	0	0	0	0	0	0
ENSG00000252252.1	RNU6-687P	0	0	0	0	0	0	0	0	0	0	0	0	0	0	0	0	0	0
ENSG00000252254.1	Y_RNA	0	0	0	0	0	0	0	0	0	0	0	0	0	0	0	0	0	0
ENSG00000252255.1	RNU2-35P	0	0	0	0	0	0	0	0	0	0	0	0	0	0	0	0	0	0
ENSG00000252256.1	SNORD112	0	0	0	0	0	0	0	0	0	0	0	0	0	0	0	0	0	0
ENSG00000252257.1	RN7SKP265	0	0	0	0	0	0	0	0	0	0	0	0	0	0	0	0	0	0
ENSG00000252258.1	SNORA70	0	0	0	0	0	0	0	0	0	0	0	0	0	0	0	0	0	0
ENSG00000252259.1	RNA5SP49	0	0	0	0	0	0	0	0	0	0	0	0	0	0	0	0	0	0
ENSG00000252260.1	RNA5SP461	0	0	0	0	0	0	0	0	0	0	0	0	0	0	0	0	0	0
ENSG00000252261.1	RNA5SP262	0	0	0	0	0	0	0	0	0	0	0	0	0	0	0	0	0	0
ENSG00000252262.1	RNA5SP61	0	0	0	0	0	0	0	0	0	0	0	0	0	0	0	0	0	0
ENSG00000252263.1	RNU6-659P	0	0	0	0	0	0	0	0	0	0	0	0	0	0	0	0	0	0
ENSG00000252264.1	RNU7-153P	0	0	0	0	0	0	0	0	0	0	0	0	0	0	0	0	0	0
ENSG00000252265.1	snoU13	0	0	0	0	0	0	0	0	0	0	0	0	0	0	0	0	0	0
ENSG00000252266.1	Y_RNA	0	0	0	0	0	0	0	0	0	0	0	0	0	0	0	0	0	0
ENSG00000252267.1	RNA5SP495	0	0	0	0	0	0	0	0	0	0	0	0	0	0	0	0	0	0
ENSG00000252268.1	RNA5SP417	0	0	0	0	0	0	0	0	0	0	0	0	0	0	0	0	0	0
ENSG00000252269.1	RNU4ATAC12P	0	0	0	0	0	0	0	0	0	0	0	0	0	0	0	0	0	0
ENSG00000252270.1	AC034205.1	0	0	0	0	0	0	0	0	0	0	0	0	0	0	0	0	0	0
ENSG00000252271.1	RNU6-1110P	0	0	0	0	0	0	0	0	0	0	0	0	0	0	0	0	0	0
ENSG00000252272.1	RNA5SP470	0	0	0	0	0	0	0	0	0	0	0	0	0	0	0	0	0	0
ENSG00000252273.1	RNU6-426P	0	0	0	0	0	0	0	0	0	0	0	0	0	0	0	0	0	0
ENSG00000252274.1	SCARNA24	0	0.811396	0.877069	0	1.1604	0	0.71717	0	1.45434	0	0	0	0.833252	0.828974	0	0	0	0
ENSG00000252275.1	RNU7-192P	0	0	0	0	0	0	0	0	0	0	0	0	0	0	0	0	0	0
ENSG00000252277.1	SNORD116-30	0	0	0	0	0	0	0	0	0	0	0	0	0	0	0	0	0	0
ENSG00000252278.1	RNU6-866P	0	0	0	0	0	0	0	0	0	0	0	0	0	0	0	0	0	0
ENSG00000252279.1	RNU6-406P	0	0	0	0	0	0	0	0	0	0	0	0	0	0	0	0	0	0
ENSG00000252280.1	RNU7-16P	0	0	0	0	0	0	0	0	0	0	0	0	0	0	0	0	0	0
ENSG00000252281.1	snoZ247	0	0	0	0	0	0	0	0	0	0	0	0	0	0	0	0	0	0
ENSG00000252282.1	RNU6-1089P	0	0	0	0	0	0	0	0	0	0	0	0	0	0	0	0	0	0
ENSG00000252283.1	Vault	0	0	0	0	0	0	0	0	0	0	0	0	0	0	2.37222	0	0	0
ENSG00000252284.1	SNORD28	0	0	0	0	0	0	0	0	0	0	0	0	0	0	0	0	0	0
ENSG00000252285.1	RNU7-5P	0	0	0	0	0	0	0	0	0	0	0	0	0	0	0	0	0	0
ENSG00000252287.1	RNA5SP24	0	0	0	0	0	0	0	0	0	0	0	0	0	0	0	0	0	0
ENSG00000252288.1	RNU6-966P	0	0	0	0	0	0	0	0	0	0	0	0	0	0	0	0	0	0
ENSG00000252289.1	RNA5SP519	0	0	0	0	0	0	0	0	0	0	0	0	0	0	0	0	0	0
ENSG00000252290.1	SNORA25	0	0	0	0	0	0	0	0	0	0	0	0	0	0	0	0	0	0
ENSG00000252291.1	SNORA31	0	0	0	0	0	0	0	0	0	0	0	0	0	0	0	0	0	0
ENSG00000252292.1	RN7SKP238	0	0	0	0	0	0	0	0	0	0	0	0	0	0	0	0	0	0
ENSG00000252293.1	RNU7-64P	0	0	0	0	0	0	0	0	0	0	0	0	0	0	0	0	0	0
ENSG00000252294.1	RNU6-589P	0	0	0	0	0	0	0	0	0	0	0	0	0	0	0	0	0	0
ENSG00000252295.1	snoU13	0	0	0	0	1.13589	1.68499	1.42442	2.67699	3.02724	0	1.37197	0	1.59704	4.86438	2.32738	0	3.74023	0
ENSG00000252296.1	SNORA25	0	0	0	0	0	0	0	0	0	0	0	0	0	0	0	0	0	0
ENSG00000252297.1	RNU6-875P	0	0	0	0	0	0	0	0	0	0	0	0	0	0	0	0	0	0
ENSG00000252298.1	SNORD112	0	0	0	0	0	0	0	0	0	0	0	0	0	0	0	0	0	0
ENSG00000252299.1	U3	0	0	0	0	0	0	0	0	0	0	0	0	0	0	0	0	0	0
ENSG00000252300.1	SNORD112	0	0	0	0	0	0	0	0	0	0	0	0	0	0	0	0	0	0
ENSG00000252301.1	RNA5SP134	0	0	0	0	0	0	0	0	0	0	0	0	0	0	0	0	0	0
ENSG00000252302.1	RNA5SP147	0	0	0	0	0	0	0	0	0	0	0	0	0	0	0	0	0	0
ENSG00000252303.1	RNU6-1221P	0	0	0	0	0	0	0	0	0	0	0	0	0	0	0	0	0	0
ENSG00000252305.1	SNORA74	0.669157	0.414991	0	0	0.298721	0	0	0	0	0	0.742517	0	0	0	0	0.925599	0	0
ENSG00000252306.1	AC104183.1	0	0	0	0	0	0	0	0	0	0	0	0	0	0	0	0	0	0
ENSG00000252307.1	RNA5SP153	0	0	0	0	0	0	0	0	0	0	0	0	0	0	0	0	0	0
ENSG00000252308.1	AC011738.1	0	0	0	0	0	0	0	0	0	0	0	0	0	0	0	0	0	0
ENSG00000252309.1	AL391416.1	0	0	0	0	0	0	0	0	0	0	0	0	0	0	0	0	0	0
ENSG00000252310.1	RNY5	10.7017	2.22623	0	2.54068	6.38677	9.70739	0	11.4437	0	3.41459	3.52957	3.92029	0	2.38485	3.63992	2.07316	7.32287	1.99362
ENSG00000252311.1	RNU1-103P	0	3.09211	0	0	0	0	0.914829	1.70481	3.72831	0	0	0	0	0	3.00707	0	0	0
ENSG00000252312.1	RN7SKP21	0	0	0	0	0	0	0	0	0	0	0	0	0	0	0	0	0	0
ENSG00000252313.1	RNA5SP281	0	0	0	0	0	0	0	0	0	0	0	0	0	0	0	0	0	0
ENSG00000252314.1	SCARNA18	0	0	0	0	0	0	0	0	0	0	0	0	0	0	0	0	0	0
ENSG00000252315.1	RNA5SP520	0	0	0	0	0	0	0	0	0	0	0	0	0	0	0	0	0	0
ENSG00000252316.1	RNY4	25.8898	115.55	33.0657	59.6299	71.3657	125.989	81.0932	30.2247	66.9358	112.865	72.2231	68.869	73.4825	111.634	150.285	114.778	114.649	97.6292
ENSG00000252317.1	Y_RNA	0	0	0	0	0	0	0	0	0	0	0	0	0	0	0	0	0	0
ENSG00000252319.1	Y_RNA	0	0	0	0	0	0	0	0	0	0	0	0	0	0	0	0	0	0
ENSG00000252320.1	RNU6-320P	0	0	0	0	0	0	0	0	0	0	0	0	0	0	0	0	0	0
ENSG00000252321.1	RN7SKP83	0	0	0	0.471836	0	0	0	0	0	0	0.381796	0	0	0	0	0	0	0
ENSG00000252322.1	RN7SKP244	0.216585	0	0	0	0.094968	0	0	0	0	0	0	0.133973	0	0	0	0	0	0
ENSG00000252323.1	RNU6-184P	0	0	0	0	0	0	0	0	0	0	0	0	0	0	0	0	0	0
ENSG00000252324.1	AL163193.1	0	0	0	0	0	0	0	0	0	0	0	0	0	0	0	0	0	0
ENSG00000252325.1	RNU6-1038P	0	0	0	0	0	0	0	0	0	0	0	0	0	0	0	0	0	0
ENSG00000252326.1	SNORD116-25	0	0	3.76939	0	0	0	0	0	0	0	3.11429	1.69853	0	0	0	0	0	0
ENSG00000252327.1	RNU6-1302P	0	0	0	0	0	0	0	0	0	0	0	0	0	0	0	0	0	0
ENSG00000252328.1	Vault	0	0	0	0	0	0	0	0	0	0	0	0	1.74515	1.77613	0	0	0	0
ENSG00000252329.1	SCARNA16	0	0	0	0	0	0	0	0	0	0	0	0	0	0	0	0	0	0
ENSG00000252330.1	AC105105.1	0	0	0	0	0	0	0	0	0	0	0	0	0	0	0	0	0	0
ENSG00000252332.1	RNU6-911P	0	0	0	0	0	0	0	0	0	0	0	0	0	0	0	0	0	0
ENSG00000252333.1	RNU6-964P	0	0	0	0	0	0	0	0	0	0	0	0	0	0	0	0	0	0
ENSG00000252334.1	RNU6-1337P	0	0	0	0	0	0	0	0	0	0	0	0	0	0	0	0	0	0
ENSG00000252335.1	RNU6-62P	0	0	0	0	0	0	0	0	0	0	0	0	0	0	0	0	0	0
ENSG00000252336.1	RNA5SP148	0	0	0	0	0	0	0	0	0	0	0	0	0	0	0	0	0	0
ENSG00000252337.1	SNORA31	0	0	0	0	0	0	0	0	0	0	0	0	0	0	0	0	0	0
ENSG00000252338.1	RNU6-503P	0	0	0	0	0	0	0	0	0	0	0	0	0	0	0	0	0	0
ENSG00000252339.1	RNU6-1061P	0	0	0	0	0	0	0	0	0	0	0	0	0	0	0	0	0	0
ENSG00000252341.1	Y_RNA	0	0	0	0	0	0	0	0	0	0	0	0	0	0	0	0	0	0
ENSG00000252342.1	RNA5SP164	0	0	0	0	0	0	0	0	0	0	0	0	0	0	0	0	0	0
ENSG00000252343.1	RNU2-34P	0	0	0	0	0	0	0	0	0	0	0	0	0	0	0	0	0	0
ENSG00000252346.1	RNA5SP121	0	0	0	0	0	0	0	0	0	0	0	0	0	0	0	0	0	0
ENSG00000252347.1	RNU6-1046P	0	0	0	0	0	0	0	0	0	0	0	0	0	0	0	0	0	0
ENSG00000252348.1	RNU6-1256P	0	0	0	0	0	0	0	0	0	0	0	0	0	0	0	0	0	0
ENSG00000252349.1	SNORA31	0	0	0	0	0	0	0	0	0	0	0	0	0	0	0	0	0	0
ENSG00000252350.1	RPPH1-3P	0	0	0	0	0	0	0	0	0	0.189258	0	0	0	0	0	0	0	0
ENSG00000252351.1	RNU6ATAC12P	0	0	0	0	0	0	0	0	0	0	0	0	0	0	0	0	0	0
ENSG00000252352.1	SNORA40	0	0	0	0	0	0	0	0	0	0	0	0	0	0	0	0	0	0
ENSG00000252353.1	RNU7-25P	0	0	0	0	0	0	0	0	0	0	0	0	0	0	0	0	0	0
ENSG00000252354.1	SNORD112	0	0	0	0	0	0	0	0	0	0	0	0	0	0	0	0	0	0
ENSG00000252355.1	RN7SKP287	0	0	0	0	0	0	0	0	0	0	0	0	0	0	0	0	0	0
ENSG00000252356.1	SNORD112	0	0	0	0	0	0	0	0	0	0	0	0	0	0	0	0	0	0
ENSG00000252357.1	Y_RNA	0	0	0	0.971753	0	0	0	0	0	0	0.765233	0	0	0	0	0	1.04311	0.826751
ENSG00000252358.1	RN7SKP135	0	0	0	0	0	0	0	0	0	0	0	0	0	0	0	0	0	0
ENSG00000252359.1	SNORD112	0	0	0	0	0	0	0	0	0	0	0	0	0	0	0	0	0	0
ENSG00000252361.1	RNU6-118P	0	0	0	0	0	0	0	0	0	0	0	0	0	0	0	0	0	0
ENSG00000252362.1	RNU6-506P	0	0	0	0	0	0	0	0	0	0	0	0	0	0	0	0	0	0
ENSG00000252363.1	RNU7-43P	0	0	0	0	0	0	0	0	0	0	0	0	0	0	0	0	0	0
ENSG00000252364.1	RNA5SP360	0	0	0	0	0	0	0	0	0	0	0	0	0	0	0	0	0	0
ENSG00000252365.1	SNORD22	0	0	0	0	0	0	0	0	0	0	0	0	0	0	0	0	0	0
ENSG00000252366.1	RNA5SP367	0	0	0	0	0	0	0	0	0	0	0	0	0	0	0	0	0	0
ENSG00000252367.1	Y_RNA	0	0	0	0	0	0	0	0	0	0	0	0	0	0	0	0	0	0
ENSG00000252368.1	RNA5SP43	0	0	0	0	0	0	0	0	0	0	0	0	0	0	0	0	0	0
ENSG00000252369.1	RNU7-51P	0	0	0	0	0	0	0	0	0	0	0	0	0	0	0	0	0	0
ENSG00000252370.1	RNA5SP438	0	0	0	0	0	0	0	0	0	0	0	0	0	0	0	0	0	0
ENSG00000252371.1	RNU6-725P	0	0	0	0	0	0	0	0	0	0	0	0	0	0	0	0	0	0
ENSG00000252372.1	SNORD112	0	0	0	0	0	0	0	0	0	0	0	0	0	0	0	0	0	0
ENSG00000252373.1	RNU6-358P	0	0	0	0	0	0	0	0	0	0	0	0	0	0	0	0	0	0
ENSG00000252374.1	Y_RNA	0	0	0	0	0	0	0	0	0	0	0	0	0	0	0	0	0	0
ENSG00000252375.1	AC099339.1	0	0	0	0	0	0	0	0	0	0	0	0	0	0	0	0	0	0
ENSG00000252376.1	RNA5SP395	0	0	0	0	0	0	0	0	0	0	0	0	0	0	0	1.29654	0	0
ENSG00000252377.1	RNU6-504P	0	0	0	0	0	0	0	0	0	0	0	0	0	0	0	0	0	0
ENSG00000252378.1	AC004851.1	0	0	0	0	0	0	0	0	0	0	0	0	0	0	0	0	0	0
ENSG00000252379.1	RNU6-1002P	0	0	0	0	0	0	0	0	0	0	0	0	0	0	0	0	0	0
ENSG00000252380.1	SNORD112	0	0	0	0	0	0	0	0	0	0	0	0	0	0	0	0	0	0
ENSG00000252382.1	AC108865.1	0	0	0	0	0	0	0	0	0	0	0	0	0	0	0	0	0	0
ENSG00000252383.1	RNU6-314P	0	0	0	0	0	0	0	0	0	0	0	0	0	0	0	0	0	0
ENSG00000252385.1	RNU6-68P	0	0	0	0	0	0	0	0	0	0	0	0	0	0	0	0	0	0
ENSG00000252386.1	RNU6-1018P	0	0	0	0	0	0	0	0	0	0	0	0	0	0	0	0	0	0
ENSG00000252387.1	snoU13	0	0	0	0	0	0	0	0	0	0	0	0	0	0	0	0	0	0
ENSG00000252388.1	snoU13	0	0	0	0	0	0	0	0	0	0	0	0	0	0	0	0	0	0
ENSG00000252390.1	RNU5F-4P	0	0	0	0	0	0	0	0	0	0	0	0	0	0	0	0	0	0
ENSG00000252391.1	RNU6-638P	2.49186	0	0	0	0	0	1.39815	0	0	0	0	0	0	0	0	0	0	0
ENSG00000252393.1	RNU6-1004P	0	0	0	0	0	0	0	0	0	0	0	0	0	0	0	0	0	0
ENSG00000252394.1	RNU6-691P	0	0	0	0	0	0	0	0	0	0	0	0	0	0	0	0	0	0
ENSG00000252395.1	RNU6-1007P	0	0	0	0	0	0	0	0	0	0	0	0	0	0	0	0	0	0
ENSG00000252396.1	RN7SKP195	0	0	0	0	0	0	0	0	0	0	0	0	0	0	0	0	0	0
ENSG00000252397.1	RNU5A-4P	0	0	0	0	0	0	0	0	0	0	0	0	0	0	0	0	0	0
ENSG00000252398.1	Y_RNA	0	0	0	0	0	0	0	0	0	0	0	0	0	0	0	0	0	0
ENSG00000252399.1	RNU6-1259P	0	0	0	0	0	0	0	0	0	0	0	0	0	0	0	0	0	0
ENSG00000252400.1	RNU6-1291P	0	0	0	0	0	0	0	0	0	0	0	0	0	0	0	0	0	0
ENSG00000252401.1	RNU4ATAC6P	0	0	0	0	0	0	0	0	0	0	0	0	0	0	0	0	0	0
ENSG00000252402.1	snoU13	0	0	0	0	0	0	0	0	0	0	0	0	0	0	0	0	0	0
ENSG00000252403.1	RNY4P11	0	0	0	0	0	0	0	0	0	0	0	0	0	0	0	0	0	0
ENSG00000252404.1	SCARNA16	0	0	0	0	0	0	0	0	0	0	0	0	0	0	0	0	0	0
ENSG00000252405.1	snoMe28S-Am2634	0	0	0	0	0	0	0	0	0	0	0	0	0	0	0	0	0	0
ENSG00000252406.1	RNU7-36P	0	0	0	0	0	0	0	0	0	0	0	0	0	0	0	0	0	0
ENSG00000252407.1	RNU7-183P	0	0	0	0	0	0	0	0	0	0	0	0	0	0	0	0	0	0
ENSG00000252408.1	SNORD38	0	0	0	0	0	0	0	0	0	0	0	0	0	0	0	0	0	0
ENSG00000252409.1	SCARNA21	0	0	0	0	0	0	0	0	0	0	0	0	0	0.518267	0	0	0	0
ENSG00000252410.1	RNU5B-3P	0	0	0	0	0	0	0	0	0	0	0	0	0	0	0	0	0	0
ENSG00000252411.1	RNU6-1087P	0	0	0	0	0	0	0	0	0	0	0	0	0	0	0	0	0	0
ENSG00000252412.1	Y_RNA	0	0	0	0	0	0	0	0	0	0	0	0	0	0	0	0	0	0
ENSG00000252413.1	RNU7-121P	0	0	0	0	0	0	0	0	0	0	0	0	0	0	0	0	0	0
ENSG00000252414.1	RNU6-100P	0	0	0	0	0	1.59586	1.34728	0	0	0	1.314	1.41733	0	1.54392	0	0	1.79917	1.4167
ENSG00000252415.1	RNU6-1012P	0	0	0	0	0	0	0	0	0	0	0	0	0	0	0	0	0	0
ENSG00000252416.1	RNU6-885P	0	0	0	0	0	0	0	0	0	0	0	0	0	0	0	0	0	0
ENSG00000252417.1	RNU7-179P	0	0	0	0	0	0	0	0	0	0	0	0	0	0	0	0	0	0
ENSG00000252418.1	RNU6-779P	0	0	0	0	0	0	0	0	0	0	0	0	0	0	0	0	0	0
ENSG00000252419.1	RMRPP2	0	0	0	0	0.040126	0	0	0.096785	0	0	0	0	0	0	0	0	0	0
ENSG00000252420.1	Y_RNA	0	0	0	0	0	0	0	0	0	0	0	0	0	0	0	0	0	0
ENSG00000252421.1	RNU6-1069P	0	0	0	0	0	0	0	0	0	0	0	0	0	0	0	0	0	0
ENSG00000252422.1	RNA5SP476	0	0	0	0	0	0	0	0	0	0	0	0	0	0	0	0	0	0
ENSG00000252423.1	RNU6-229P	0	0	0	0	0	0	0	0	0	0	0	0	0	0	0	0	0	0
ENSG00000252424.1	RNA5SP384	0	0	0	0	0	0	0	0	0	0	0	0	0	0	0	0	0	0
ENSG00000252425.1	SNORA18	0	0	0	0	0	0	0	0	0	0	0	0	0	0	0	0	0	0
ENSG00000252426.1	RNU1-107P	0	0	0	0	0	0	0	0	0	0	0	0	0	0	0	0	0	0
ENSG00000252427.1	SNORD67	0	0	0	0	0	0	0	0	0	0	3.82447	0	0	0	0	0	0	0
ENSG00000252428.1	RNA5SP285	0	0	0	0	0	0	0	0	0	0	0	0	0	0	0	0	0	0
ENSG00000252429.1	RNU7-29P	0	0	0	0	0	0	0	0	0	0	0	0	0	0	0	0	0	0
ENSG00000252430.1	AL109750.1	0	0	0	0	0	0	0	0	0	0	0	0	0	0	0	0	0	0
ENSG00000252431.1	RNU6-1247P	0	0	0	0	0	0	0	0	0	0	0	0	0	0	0	0	0	0
ENSG00000252432.1	AP001032.1	0	0	0	0	0	0	0	0	0	0	0	0	0	0	0	0	0	0
ENSG00000252433.1	SNORA31	0	0	0	0	0	0	0	0	0	0	0	0	0	0	0	0	0	0
ENSG00000252434.1	SNORD112	0	0	0	0	0	0	0	0	0	0	0	0	0	0	0	0	0	0
ENSG00000252435.1	snoU13	0	0	0	0	0	0	0	0	0	0	0	0	0	0	0	0	0	0
ENSG00000252436.1	Y_RNA	0	0	0	0	0	0	0	0	0	0	0	0	0	0	0	0	0	0
ENSG00000252437.1	RNA5SP459	0	0	0	0	0	0	0	0	0	0	0	0	0	0	0	0	0	0
ENSG00000252438.1	SNORD45	0	0	0	0	0	0	0	0	0	0	0	0	0	0	0	0	0	0
ENSG00000252439.1	AC007241.1	0	0	0	0	0	0	0	0	0	0	0	0	0	0	0	0	0	0
ENSG00000252440.1	U3	0	0	0	0	0	0	0	0	0	0	0	0	0	0	0	0	0	0
ENSG00000252441.1	SNORA64	0	0	0	0	0	0	0	0	0	0	0	0	0	0	0	0	0	0
ENSG00000252442.1	RNY4P22	0	0	0	0	0	0	0	0	0	0	0	0	0	0	0	0	0	0
ENSG00000252443.1	SNORA62	0	0	0	0	0	0	0	0	0	0	0	0	0	0	0	0	0	0
ENSG00000252444.1	RNU6-344P	0	0	0	0	0	0	0	0	0	0	0	0	0	0	0	0	0	0
ENSG00000252445.1	AC007535.1	0	0	0	0	0	0	0	0	0	0	0	0	0	0	0	0	0	0
ENSG00000252446.1	RNU6-405P	0	0	0	0	0	0	0	0	0	0	0	0	0	0	0	0	0	0
ENSG00000252447.1	snoU13	0	0	0	0	0	0	0	0	0	0	0	0	0	0	0	0	0	0
ENSG00000252448.1	SNORA63	0	0	0	0	0	0	0	0	0	0	0	0	0	0	0	0	0	0
ENSG00000252449.1	RNU6-139P	0	0	0	0	0	0	0	0	0	0	0	0	0	0	0	0	0	0
ENSG00000252450.1	Y_RNA	0	0	0	0	0	0	0	0	0	0	0	0	0	0	0	0	0	0
ENSG00000252451.1	RNA5SP168	0	0	0	0	0	0	0	0	0	0	0	0	0	0	0	0	0	0
ENSG00000252452.1	RNU6-107P	0	0	0	0	0	0	0	0	0	0	0	0	0	0	0	0	0	0
ENSG00000252453.2	AC015971.1	0	0	0	0	0	0	1.69404	0	0	0	0	0	0	0	0	0	0	0
ENSG00000252454.1	MIR2114	0	0	0	0	0	0	0	0	0	0	0	0	0	0	0	0	0	0
ENSG00000252455.2	AC007179.2	0	0	0	0	0	0	0	0	0	0	0	0	0	0	0	0	0	0
ENSG00000252456.1	RNA5SP434	0	0	0	0	0	0	0	0	0	0	0	0	0	0	0	0	0	0
ENSG00000252457.1	RNU7-65P	0	0	0	0	0	0	0	0	0	0	0	0	0	0	0	0	0	0
ENSG00000252458.1	SNORA68	0	0	0	0	0	0	0	0	0	0	1.69801	0	0	0	0	0	0	0
ENSG00000252459.1	SNORA27	0	0	0	0	0	0	0	0	0	0	0	0	0	0	0	0	0	0
ENSG00000252460.1	RNU6-635P	0	0	0	0	0	0	0	0	0	0	0	0	0	0	0	0	0	0
ENSG00000252461.1	SNORA43	0	0	0	0	0	0	0	0	0	0	0	0	0	0	0	0	0	0
ENSG00000252462.1	RNU6-113P	0	0	0	0	0	0	0	0	0	0	0	0	0	0	0	0	0	0
ENSG00000252463.1	RNU6-852P	0	0	0	0	0	0	0	0	0	0	0	0	0	0	0	0	0	0
ENSG00000252464.1	RN7SKP70	1.61337	2.94688	3.13058	1.36278	1.20167	2.04176	3.51765	1.82797	0.40616	1.69608	1.66416	2.56529	1.55486	2.76613	6.09014	1.49459	3.2856	1.44798
ENSG00000252465.1	RMRPP3	2.47071	0.766466	0.82993	0	0	0	0	1.26029	2.74661	1.17136	0.681813	1.50402	0	3.91596	2.27063	1.69308	2.78644	0
ENSG00000252466.1	MIR2115	0	0	0	0	0	0	0	0	0	0	0	0	0	0	0	0	0	0
ENSG00000252467.1	RNU6-347P	0	0	0	0	0	0	0	0	0	0	0	0	0	0	0	0	0	0
ENSG00000252468.1	RNU2-57P	0	1.20067	0	1.14471	2.86644	0.553219	0	0	0	1.38576	0.408247	1.60269	0.46748	2.37518	0.918232	0.694892	0.602575	0.453374
ENSG00000252469.1	RNU7-160P	0	0	0	0	0	0	0	0	0	0	0	0	0	0	0	0	0	0
ENSG00000252470.1	RNU6-551P	0	0	0	0	0	0	0	0	0	0	0	0	0	0	0	0	0	0
ENSG00000252471.1	AC006328.1	0	0	0	0	0	0	0	0	0	0	0	0	0	0	0	0	0	0
ENSG00000252472.1	RNU6-521P	0	0	0	0	0	0	0	0	0	0	0	0	0	0	0	0	0	0
ENSG00000252473.1	SNORA67	0	0	0	0	0	0	0	0	0	0	0	0	0	0.861101	3.72215	0	1.02243	0
ENSG00000252474.1	RNU6-539P	0	0	0	0	0	0	0	0	0	0	0	0	0	0	0	0	0	0
ENSG00000252475.1	RNU6-1332P	0	0	0	0	0	0	0	0	0	0	0	0	0	0	0	0	0	0
ENSG00000252476.1	SNORD112	0	0	0	0	0	0	0	0	0	0	0	0	0	0	0	0	0	0
ENSG00000252477.1	RNU6-134P	0	0	0	0	0	0	0	0	0	0	0	0	0	0	0	0	0	0
ENSG00000252478.1	RNU7-162P	0	0	0	0	0	0	0	0	0	0	0	0	0	0	0	0	0	0
ENSG00000252479.1	RNA5SP309	0	0	0	0	0	0	0	0	0	0	0	0	0	0	0	0	0	0
ENSG00000252480.1	RNU6-719P	0	0	0	0	0	0	0	0	0	0	0	0	0	0	0	0	0	0
ENSG00000252481.1	SCARNA13	535.294	485.965	526.664	442.559	583.08	554.533	519.3	455.734	251.533	726.385	664.546	782.18	440.15	500.682	629.115	562.751	798.783	611.171
ENSG00000252482.1	RNU7-22P	0	0	0	0	0	0	0	0	0	0	0	0	0	0	0	0	0	0
ENSG00000252483.1	RNU6-1178P	0	0	0	0	0	0	0	0	0	0	0	0	0	0	0	0	0	0
ENSG00000252484.1	RN7SKP49	0	0	0	0	0.130368	0	0	0	0	0	0	0	0	0	0	0	0	0
ENSG00000252485.1	Vault	0	0	0	0	0	0	0	0	0	0	0	0	0	0	0	0	0	0
ENSG00000252486.1	Y_RNA	0	0	0	0	0	0	0	0	0	0	0	0	0	0	0	0	0	0
ENSG00000252487.1	RNY4P20	0	0	0	0	0	0	0	0	0	0	0	0	0	0	0	0	0	0
ENSG00000252489.1	RNU6-197P	0	0	0	0	0	0	0	0	0	0	0	0	0	0	0	0	0	0
ENSG00000252490.1	RN7SKP66	0	0	0	0	0	0	0	0	0	0	0	0	0	0	0	0	0	0
ENSG00000252491.1	RNU1-142P	0	0	0	0	0	0	0	0	0	0	0	0	0	0	0	0	0	0
ENSG00000252494.1	RNU6-126P	0	0	0	0	0	0	0	0	0	0	0	0	0	0	0	0	0	0
ENSG00000252495.1	SNORD112	0	0	0	0	0	0	0	0	0	0	0	0	0	0	0	0	0	0
ENSG00000252496.1	RNA5SP33	0	0	0	0	0	0	0	0	0	0	0	0	0	0	0	0	0	0
ENSG00000252497.1	RPPH1-2P	0	0	0	0	0	0	0	0	0	0	0	0	0	0	0	0	0	0
ENSG00000252498.1	RNU6-1016P	0	0	0	0	0	0	0	0	0	0	0	0	0	1.87732	0	0	0	0
ENSG00000252499.1	RNU6-63P	0	0	0	0	0	0	0	0	0	0	0	0	0	0	0	0	0	0
ENSG00000252500.1	AC087433.1	0	0	0	0	0	0	0	0	0	0	0	0	0	0	0	0	0	0
ENSG00000252501.1	RNU4-77P	0	0	0	0	0	0	0	0	0	0	0	0	0	0	0	0	0	0
ENSG00000252502.1	SNORD112	0	0	0	0	0	0	0	0	0	0	0	0	0	0	0	0	0	0
ENSG00000252503.1	RNU6-531P	0	0	0	0	1.11548	1.6548	1.39815	0	0	0	0	0	0	0	0	0	0	0
ENSG00000252504.2	AC097015.1	0	0	0	0	0	0	0	0	0	0	0	0	0	0	0	0	0	0
ENSG00000252505.1	SNORA70	0	0	0	0	0	0	0	0	0	0	0	0	0	0	0	0	0	0
ENSG00000252506.1	RNU6-180P	0	0	0	0	0	0	0	0	0	0	0	0	0	0	0	0	0	0
ENSG00000252507.1	RNU7-81P	0	0	0	0	0	0	0	0	0	0	0	0	0	0	0	0	0	0
ENSG00000252508.1	RNU4ATAC3P	0	0	0	0	0	0	0	0	0	0	0	0	0	0	0	0	0	0
ENSG00000252509.1	RNA5SP271	0	0	0	0	0	0	0	0	0	0	0	0	0	0	0	0	0	0
ENSG00000252510.1	RNA5SP55	0	0	0	0	0	0	0	0	0	0	0	0	0	0	0	0	0	0
ENSG00000252511.1	AC019330.2	0	0	0	0	0	0	0	0	0	0	0	0	0	0	0	0	0	0
ENSG00000252512.1	RNA5SP206	0	0	0	0	0	0	0	0	0	0	0	0	0	0	0	0	0	0
ENSG00000252513.1	RNU1-128P	0	0	0	0	0.20022	0	0	0	0	0	0	0	0	0	0	0	0	0
ENSG00000252514.1	RNU7-53P	0	0	0	0	0	0	0	0	0	0	0	0	0	0	0	0	0	0
ENSG00000252515.1	RNU6-1171P	0	0	0	0	0	0	0	0	0	0	0	0	0	0	0	0	0	0
ENSG00000252516.1	RNA5SP82	0	0	0	0	0	0	0	0	0	0	0	0	0	0	0	0	0	0
ENSG00000252517.1	SNORD59	0	0	0	0	0	0	0	0	0	0	0	0	0	0	0	0	0	0
ENSG00000252518.1	RNU6-846P	0	0	0	0	0	0	0	0	0	0	0	0	0	0	0	0	0	0
ENSG00000252519.1	RNU6-783P	0	0	0	0	0	0	0	0	0	0	0	0	0	0	0	0	0	0
ENSG00000252521.1	RNU5D-2P	0	0	0	0	0	0	0	0	0	0	0	3.67962	0	0	0	0	0	0
ENSG00000252522.1	Y_RNA	0	0	0	0	0	0	0	0	0	0	0	0	0	0	0	0	0	0
ENSG00000252523.1	RNU6-267P	0	0	0	0	0	0	0	0	0	0	0	0	0	0	0	0	0	0
ENSG00000252524.1	Y_RNA	0	0	0	0	0	0	0	0	0	0	0	0	0	0	0	0	0	0
ENSG00000252525.1	snoU13	0	0	0	0	0	0	0	0	0	0	0	0	0	0	0	0	0	0
ENSG00000252526.1	SNORA70	0	0	0	0	0	0	0	0	0	0	0	0	0	0	0	0	0	0
ENSG00000252529.1	RNU3P3	0	0.935274	0	4.26004	0.673957	5.98549	0	0	1.68088	0	1.66762	0	0	0	0	1.03078	0	1.80069
ENSG00000252530.1	RNU6-965P	0	0	0	0	0	0	0	0	0	0	0	0	0	0	0	0	0	0
ENSG00000252531.1	SNORA73	20.268	24.4887	15.5643	21.831	20.6906	16.1764	17.328	26.9816	30.3749	20.944	18.0915	20.4317	17.9004	19.2973	27.7741	25.1395	26.6456	19.766
ENSG00000252532.1	RNU7-193P	0	0	0	0	0	0	0	0	0	0	0	0	0	0	0	0	0	0
ENSG00000252533.1	RNU6-572P	0	0	0	0	0	0	0	0	0	0	0	0	0	0	0	0	0	0
ENSG00000252534.1	Y_RNA	0	0	0	0	0	0	0	0	0	0	0	0	0	0	0	0	0	0
ENSG00000252535.1	RNA5SP254	0	0	0	0	0	0	0	0	0	0	0	0	0	0	0	0	0	0
ENSG00000252536.1	U3	0	0	0	0	0	0	0	0	0	0	0	0	0	0	0	0	0	0
ENSG00000252537.1	SNORA31	0	0	0	0	0	0	0	0	0	0	0	0	0	0	0	0	0	0
ENSG00000252538.1	RNU6-1070P	0	0	0	0	0	0	0	0	0	0	0	0	0	0	0	0	0	0
ENSG00000252539.1	RNA5SP462	0	0	0	0	0	0	0	0	0	0	0	0	0	0	0	0	0	0
ENSG00000252540.1	RNU6-919P	0	0	0	0	0	0	0	0	0	0	0	0	0	0	0	0	0	0
ENSG00000252541.1	AC092905.1	0	0	0	0	0	0	0	0	0	0	0	0	0	0	0	0	0	0
ENSG00000252542.1	SNORD36C	0	0	0	0	0	0	0	0	0	0	0	0	0	0	0	0	0	0
ENSG00000252543.1	U3	0	0	0	0	0	0	0	0	0	0	0	0	0	0	0	0	0	0
ENSG00000252544.1	RNU6-1282P	0	0	0	0	0	0	0	0	0	0	0	0	0	0	0	0	0	0
ENSG00000252545.1	RNU6-362P	0	0	0	0	0	0	0	0	0	0	0	0	0	0	0	0	0	0
ENSG00000252546.1	RNA5SP466	0	0	0	0	0	0	0	0	0	0	0	0	0	0	0	0	0	0
ENSG00000252547.1	AC139931.1	0	0	0	0	0	0	0	0	0	0	0	0	0	0	0	0	0	0
ENSG00000252548.1	RNU7-149P	0	0	0	0	0	0	0	0	0	0	0	0	0	0	0	0	0	0
ENSG00000252549.1	RNU6-759P	2.52783	0	0	0	0	0	1.42442	0	0	0	0	0	0	0	0	0	0	0
ENSG00000252550.1	SNORA25	0	0	0	0	0	0	0	0	0	0	0	0	0	0	0	0	0	0
ENSG00000252552.1	RNU6-307P	0	0	0	0	0	0	0	0	0	0	0	0	0	0	0	0	0	0
ENSG00000252553.1	RNA5SP73	0	0	0	0	0	0	0	0	0	0	0	0	0	0	0	0	0	0
ENSG00000252554.1	RNU6-861P	0	0	0	0	0	0	0	0	0	0	0	0	0	0	0	0	0	0
ENSG00000252555.1	RNU6-567P	0	0	0	0	0	0	0	0	0	0	0	0	0	0	0	0	0	0
ENSG00000252556.1	RNU6-256P	0	0	0	0	0	0	0	0	0	0	0	0	0	0	0	0	0	0
ENSG00000252557.1	SNORD112	0	0	0	0	0	0	0	0	0	0	0	0	0	0	0	0	0	0
ENSG00000252558.1	RNU6-914P	0	0	0	0	0	0	0	0	0	0	0	0	0	0	0	0	0	0
ENSG00000252559.1	SNORD112	0	0	0	0	0	0	0	0	0	0	0	0	0	0	0	0	0	0
ENSG00000252560.1	RNU4-18P	0	0	0	0	0	0	0	0	0	0	0	0	0	0	0	0	0	0
ENSG00000252561.1	RNU1-125P	0	0	0	0	0	0	0	0	0	0	0	0	0	0	0	0	0	0
ENSG00000252562.1	RNU6-922P	0	0	0	0	0	0	0	0	0	0	0	0	0	0	0	0	0	0
ENSG00000252563.1	RNA5SP45	0	0	0	0	0	0	0	0	0	0	0	0	0	0	0	0	0	0
ENSG00000252565.1	SNORD112	0	0	0	0	0	0	0	0	0	0	0	0	0	0	0	0	0	0
ENSG00000252566.1	SNORD112	0	0	0	0	0	0	0	0	0	0	0	0	0	0	0	0	0	0
ENSG00000252568.1	RNU7-28P	0	0	0	0	0	0	0	0	0	0	0	0	0	0	0	0	0	0
ENSG00000252569.1	RNU6-1153P	0	0	0	0	0	0	0	0	0	0	0	0	0	0	0	0	0	0
ENSG00000252571.1	SCARNA17	0	0	0	0	0	0	0.214218	0	0	0	0	0	0	0	0	0	0	0
ENSG00000252572.1	SNORD112	0	0	0	0	0	0	0	0	0	0	0	0	0	0	0	0	0	0
ENSG00000252574.1	RNU5B-6P	0	0	0	0	0	0	0	0	0	0	0	0	0	0	0	0	0	0
ENSG00000252575.1	BX470187.1	0	0	0	0	0	0	0	0	0	0	0	0	0	0	0	0	0	0
ENSG00000252576.1	snR65	0	0	0	0	0	0	0	0	0	0	0	0	0	0	0	0	0	0
ENSG00000252577.1	SCARNA20	2.94382	1.83074	0	3.11621	1.97301	1.95	4.86565	0	0	0	0	1.79488	2.81902	3.74174	1.33859	0	0	4.40616
ENSG00000252578.1	RNU6-135P	0	0	0	0	0	0	0	0	0	0	0	0	0	0	0	0	0	0
ENSG00000252579.1	RNU7-117P	0	0	0	0	0	0	0	0	0	0	0	0	0	0	0	0	0	0
ENSG00000252580.1	SNORA31	0	0.895886	0	0	0	0	0	0	0	0	0	0.878643	0	0	0	0	0	0
ENSG00000252581.1	RNU6-1098P	0	0	0	0	0	0	0	0	0	0	0	0	0	0	0	0	0	0
ENSG00000252582.1	SNORA31	0	0	0	0	0	0	0	0	0	0	0	0	0	0	0	0	0	0
ENSG00000252583.2	MIR514B	0	0	0	0	0	0	0	0	0	0	0	0	0	0	0	0	0	0
ENSG00000252584.1	AC023050.1	0	0	0	0	0	0	0	0	0	0	0	0	0	0	0	0	0	0
ENSG00000252585.1	Y_RNA	2.11562	0	0	0	0	1.38905	0	0	2.4327	0	0	0	0	1.34658	3.82673	0	3.17136	0
ENSG00000252586.1	AC002992.1	0	0	0	0	0	0	0	0	0	0	0	0	0	0	0	0	0	0
ENSG00000252587.1	RNA5SP422	0	0	0	0	0	0	0	0	0	0	0	0	0	0	0	0	0	0
ENSG00000252590.1	RNU7-143P	0	0	0	0	0	0	0	0	0	0	0	0	0	0	0	0	0	0
ENSG00000252591.1	RNA5SP468	0	0	0	0	0	0	0	0	0	0	0	0	0	0	0	0	0	0
ENSG00000252592.1	SNORD112	0	0	0	0	0	0	0	0	0	0	0	0	0	0	0	0	0	0
ENSG00000252593.1	RNU6-1224P	0	0	0	0	0	0	0	0	0	0	0	0	0	0	0	0	0	0
ENSG00000252594.1	RNU6-656P	0	0	0	0	0	0	0	0	0	0	0	0	0	0	0	0	0	0
ENSG00000252595.1	RN7SKP82	0	0	0	0	0	0	0	0	0	0	0	0	0	0	0	0	0	0
ENSG00000252597.1	RNU7-137P	0	0	0	0	0	0	0	0	0	0	0	0	0	0	0	0	0	0
ENSG00000252598.1	RNA5SP460	0	0	0	0	0	0	0	0	0	0	0	0	0	0	0	0	0	0
ENSG00000252599.1	RNU6-566P	0	0	0	0	0	0	0	0	0	0	0	0	0	0	0	0	0	0
ENSG00000252601.1	SNORA18	0	0	0	0	0	0	0	0	0	0	0	0	0	0	0	0	0	0
ENSG00000252602.1	U8	0	0	3.1545	0	0	0	0.861439	0	5.26201	0	0	0.953441	0	0	0	0	1.18575	0
ENSG00000252603.1	RNU6ATAC22P	0	0	0	0	0	0	0	0	0	0	0	0	0	0	0	0	0	0
ENSG00000252604.1	RNU2-44P	0	0	0	0	0	0	0	0	0	0	0	0	0	0	0	0	0	0
ENSG00000252605.1	SCARNA18	0	0	0	0	0	0	0	0	0	0	0	0	0	0	0	0	0	0
ENSG00000252606.1	RNU6-1150P	0	0	0	0	0	0	0	0	0	0	0	0	0	0	0	0	0	0
ENSG00000252607.1	Y_RNA	0	0	0	0	0	1.25636	0	0	0	0	0	0	0	0	0	0	0	0
ENSG00000252608.1	RNU6-1191P	0	0	0	0	0	0	0	0	0	0	0	0	0	0	0	0	0	0
ENSG00000252609.1	snoU13	0	0	0	0	0	0	0	0	0	0	0	0	0	0	0	0	0	0
ENSG00000252611.1	RNU6-1121P	0	0	0	0	0	0	0	0	0	0	0	0	0	0	0	0	0	0
ENSG00000252612.1	Y_RNA	0	1.86163	3.74776	0	1.32605	0	0	0	7.43572	0	0	0	0	19.0296	2.82316	0	0	0
ENSG00000252613.1	RNU7-168P	0	0	0	0	0	0	0	0	0	0	0	0	0	0	0	0	0	0
ENSG00000252614.1	RNU6-807P	0	0	0	0	0	0	0	0	0	0	0	0	0	0	0	0	0	0
ENSG00000252615.1	Y_RNA	0	0	0	0	0	0	0	0	0	0	0	0	0	0	0	0	0	0
ENSG00000252616.1	AC079140.1	0	0	0	0	0	0	1.27974	0	0	0	0	0	0	0	0	0	0	0
ENSG00000252617.1	SNORA70	0	0	0	0	0	0	0	0	0	0	0	0	0	0	0	0	0	0
ENSG00000252618.1	RNA5SP441	0	0	0	0	0	0	0	0	0	0	0	0	0	0	0	0	0	0
ENSG00000252619.1	RNU6-1149P	0	0	0	0	0	0	0	0	0	0	0	0	0	0	0	0	0	0
ENSG00000252620.1	RNU6ATAC24P	0	0	0	0.95063	0	0	0	0	0	0	0	0	0	0	0	0	1.02243	0
ENSG00000252621.1	Y_RNA	0	0	0	0	0	0	0	0	0	0	0	0	0	0	0	0	0	0
ENSG00000252622.1	RNU6-881P	0	0	0	0	0	0	0	0	0	0	0	0	0	0	0	0	0	0
ENSG00000252623.1	RNA5SP481	0	0	0	0	0	0	0	0	0	0	0	0	0	0	0	0	0	0
ENSG00000252624.1	RNA5SP409	0	0	0	0	0	0	0	0	0	0	0	0	0	0	0	0	0	0
ENSG00000252625.1	RNU1-40P	0	0	0	0	0	0	0.231093	0	0	0	0	0	0	0	0	0	0	0.253623
ENSG00000252626.1	RNU6-1308P	0	0	0	0	0	0	0	0	0	0	0	0	0	0	0	0	0	0
ENSG00000252627.1	RNU6-122P	0	0	0	0	0	0	0	0	0	0	0	0	0	0	0	0	0	0
ENSG00000252628.1	RNU6-453P	0	0	0	0	0	0	0	0	0	0	0	0	0	0	0	0	0	0
ENSG00000252629.1	AL050316.1	0	0	0	0	0	0	0	0	0	0	0	0	0	0	0	0	0	0
ENSG00000252633.1	RN7SKP282	0	0	0	0	0	0	0	0	0	0	0	0	0	0	0	0	0	0
ENSG00000252634.1	RN7SKP219	0	0	0	0	0	0	0	0	0	0	0	0	0	0	0	0	0	0
ENSG00000252635.1	RNU2-56P	0	0	0	0	0	0.394497	0.322359	0	0	0	0	0.361001	0.378616	0	0	0.405484	0	0.350887
ENSG00000252636.1	RNU6-826P	0	0	0	0	0	0	0	0	0	0	0	0	0	0	0	0	0	0
ENSG00000252637.1	RNA5SP268	0	0	0	0	0	0	0	0	0	0	0	0	0	0	0	0	0	0
ENSG00000252638.1	snoU13	0	0	0	0	0	0	0	0	0	0	0	0	0	0	0	0	0	0
ENSG00000252639.1	RNU2-24P	0	0	0	0	0	0	0	0	0	0	0	0	0	0	0	0	0	0
ENSG00000252640.1	snoU109	0	0	0	0	0	0	0	0	0	0	0	0	0	0	0	0	0	0
ENSG00000252641.1	RNU6-678P	0	0	0	0	0	0	0	0	0	0	0	0	0	0	0	0	0	0
ENSG00000252642.1	RNA5SP137	0	0	0	0	0	0	0	0	0	0	0	0	0	0	0	0	0	0
ENSG00000252643.1	RNU6-1136P	0	0	0	0	0	0	0	0	0	0	0	0	0	0	0	0	0	0
ENSG00000252644.1	RNU7-30P	0	0	0	0	0	0	0	0	0	0	0	0	0	0	0	0	0	0
ENSG00000252645.1	RNU7-111P	0	0	0	0	0	0	0	0	0	0	0	0	0	0	0	0	0	0
ENSG00000252646.1	SNORD112	0	0	0	0	0	0	0	0	0	0	0	0	0	0	0	0	0	0
ENSG00000252647.1	RNA5SP416	0	0	0	0	0	0	0	0	0	0	0	0	0	0	0	0	0	0
ENSG00000252648.1	AC078993.1	0	0	0	0	0	0	0	0	0	0	0	0	0	0	0	0	0	0
ENSG00000252649.1	RNA5SP480	0	0	0	0	0	0	0	0	0	0	0	0	0	0	0	0	0	0
ENSG00000252650.1	RNA5SP75	0	0	0	0	0	0	0	0	2.55273	0	0	0	0	0	0	0	0	0
ENSG00000252651.1	RNU6-557P	0	0	0	0	0	0	0	0	0	0	0	0	0	0	0	0	0	0
ENSG00000252652.1	Y_RNA	0	0	0	0	0	0	0	0	7.04587	0	0	1.63974	0	1.83007	0	0	0	0
ENSG00000252653.1	RNA5SP444	0	0	0	0	0	0	0	0	0	0	0	0	0	0	0	0	0	0
ENSG00000252654.1	RNU7-6P	0	0	0	0	0	0	0	0	0	0	0	0	0	0	0	0	0	0
ENSG00000252655.1	Y_RNA	0	0	0	0	0	0	0	0	0	0	0	0	0	0	0	0	0	0
ENSG00000252656.1	RN7SKP88	0	0	0	0	0	0.215756	0	0	0	0	0	0	0.206799	0	0	0	0	0
ENSG00000252657.1	SNORA70	0	0	0	0	0	0	0	0	0	0	0	0	0	0	0	0	0	0
ENSG00000252658.1	RNU6-786P	0	0	0	0	0	0	0	0	0	0	0	0	0	0	0	0	0	0
ENSG00000252659.1	RNU6-1088P	0	0	0	0	0	0	0	0	0	0	0	0	0	0	0	0	0	0
ENSG00000252660.1	Y_RNA	0	0	0	0	0	0	0	0	0	0	0	0	0	1.64914	0	0	0	0
ENSG00000252661.1	RNU6-782P	0	0	0	0	0	0	0	0	0	0	0	0	0	0	0	0	0	0
ENSG00000252662.1	AC099545.1	0	0	0	0	0	0	0	0	0	0	0	0	0	0	0	0	0	0
ENSG00000252663.1	RN7SKP201	0	0	0	0	0	0	0	0	0	0	0	0	0	0	0	0	0	0
ENSG00000252664.1	AC017020.1	0	0	0	0	0	0	0	0	0	0	0	0	0	0	0	0	0	0
ENSG00000252667.1	RNA5SP523	0	0	0	0	0	0	0	0	0	0	0	0	0	0	0	0	0	0
ENSG00000252668.1	snoU13	0	0	0	0	0	0	0	0	0	0	0	0	0	0	0	0	0	0
ENSG00000252669.1	U3	0	0	0	0	0	0	0	0	0	0	0	0	0	0	0	0	0	0
ENSG00000252670.1	Y_RNA	0	0	0	0	0	0	0	0	0	0	0	0	0	0	0	0	0	0
ENSG00000252671.1	Y_RNA	0	0	0	0	0	0	0	0	0	0	0	0	0	0	0	0	0	0
ENSG00000252672.1	snoZ185	0	0	0	0	0	0	0	0	0	0	0	0	0	0	0	0	0	0
ENSG00000252673.1	RNA5SP421	0	0	0	0	0	0	0	0	0	0	0	0	0	0	0	0	0	0
ENSG00000252674.1	RNA5SP102	0	0	0	0	0	0	0	0	0	0	0	0	0	0	0	0	0	0
ENSG00000252675.1	RNU6-52P	0	0	0	0	0	0	0	0	0	0	0	0	0	0	0	0	0	0
ENSG00000252676.1	AL391559.1	0	0	0	0	0	0	0	0	0	0	0	0	0	0	0	0	0	0
ENSG00000252677.1	SNORA81	0	0	0	0	0	0	0	0	0	0	0	0	0	0	0	0	0	0
ENSG00000252679.1	snoU13	0	0	0	0	0	0	0	0	0	0	0	0	0	0	0	0	0	0
ENSG00000252680.1	RNA5SP449	0	0	0	0	0	0	0	0	0	0	0	0	0	0	0	0	0	0
ENSG00000252681.1	RNU1-97P	0	0	0	0	0	0	0.231093	0.84025	0	0	0	0	0	0	0	0	0	0.253623
ENSG00000252682.1	SNORD59	0	0	0	0	0	0	0	0	0	0	0	0	0	0	0	0	0	0
ENSG00000252683.1	U3	0	0	0	0	0	0	0	0	0	0	0	0	0	0	0	0	0	0
ENSG00000252684.1	RNU6ATAC36P	0	0	0	0	0	0	0	0	0	0	0	0	0	0	0	0	0	0
ENSG00000252685.1	RNU6-928P	0	0	0	0	0	0	0	0	0	0	0	0	0	0	0	0	0	0
ENSG00000252686.1	RNU6-1234P	0	0	0	0	0	0	0	0	0	0	0	0	0	0	0	0	0	0
ENSG00000252687.1	SNORD112	0	0	0	0	0	0	0	0	0	0	0	0	0	0	0	0	0	0
ENSG00000252688.1	RNU6-579P	0	0	0	0	0	0	0	0	0	0	0	0	0	0	0	0	0	0
ENSG00000252689.1	SNORA20	0	0	0	0	0	0	0	0	0	0	0	0	0	0	0	0	0	0
ENSG00000252690.2	SCARNA15	1.23104	1.15269	1.18291	1.19523	1.21455	1.14589	1.09707	1.7476	4.34682	0.970935	1.29069	1.07126	1.33241	1.26761	0.982978	1.30509	1.24307	1.05851
ENSG00000252691.1	SCARNA18	0	0	0	0	0	0	0	0	0	0	0	0	0	0	0	0	0	0
ENSG00000252692.1	SNORD60	0	0	0	0	0	0	0	0	0	0	0	0	0	0	0	0	0	0
ENSG00000252693.1	SNORA40	0	0	0	0	0	0	0	0	0	0	0	0	0	0	0	0	0	0
ENSG00000252694.1	AC006371.1	0	0	0	0	0	0	0	0	0	0	0	0	0	0	0	0	0	0
ENSG00000252695.1	MIR2276	0	0	0	0	0	0	0	0	4.00739	0	0	0	0	0	0	0	0	0
ENSG00000252696.1	RNA5SP34	0	0	0	0	0	0	0	0	0	0	0	0	0	0	0	0	0	0
ENSG00000252697.1	RN7SKP209	0	0	0	0	0	0	0	0	0	0	0	0	0	0	0	0	0	0
ENSG00000252698.1	RNU7-101P	0	0	0	0	0	0	0	0	0	0	0	0	0	0	0	0	0	0
ENSG00000252699.1	SNORA21	5.39273	0	4.61172	6.5566	3.29407	0	6.20149	0	0	0	12.2561	0	10.4809	5.60013	3.61076	0	6.85707	8.69925
ENSG00000252700.1	RNU7-110P	0	0	0	0	0	0	0	0	0	0	0	0	0	0	0	0	0	0
ENSG00000252702.1	RNU7-158P	0	0	0	0	0	0	0	0	0	0	0	0	0	0	0	0	0	0
ENSG00000252703.1	RNU6-1182P	0	0	0	0	0	0	0	0	0	0	0	0	0	0	0	0	0	0
ENSG00000252704.1	RN7SKP277	0	0	0	0	0	0	0	0	0	0	0	0	0	0	0	0	0	0
ENSG00000252705.1	RNU6-175P	0	0	0	0	0	0	0	0	0	0	0	0	0	0	0	0	0	0
ENSG00000252706.1	snoU13	0	0	0	0	0	0	0	0	0	0	0	0	0	0	0	0	0	0
ENSG00000252707.1	RNU11-2P	0	0	0	0	0	0	0	0	0	0	0	0	0	0	0	0	0	0
ENSG00000252709.1	U3	0	0	0	0	0	0	0	0	0	0	0	0	0	0	0	0	0	0
ENSG00000252710.1	RNU6-295P	0	0	0	0	0	0	0	0	0	0	0	0	0	0	0	0	0	0
ENSG00000252711.1	RN7SKP116	0	0	0	0	0	0	0	0	0	0	0	0	0	0	0	0	0	0
ENSG00000252712.1	SCARNA14	0	4.13403	0.893194	0.930385	0.591927	4.39788	0	1.36003	2.96467	1.26577	3.67802	2.43214	0.848892	0.844731	6.09277	0.912502	1.00286	3.97726
ENSG00000252713.1	RNU6-1198P	0	0	0	0	0	0	0	0	0	0	0	0	0	0	0	0	0	0
ENSG00000252714.1	RNA5SP392	0	0	0	0	0	0	0	0	0	0	0	0	0	0	0	0	0	0
ENSG00000252715.1	RNU6-265P	0	0	0	0	0	0	0	0	0	0	0	0	0	0	0	0	0	0
ENSG00000252716.1	RN7SKP260	0	0	0	0	0	0	0	0	0	0	0	0	0	0	0	0	0	0
ENSG00000252717.1	RNU6-352P	0	0	0	0	0	0	0	0	0	0	0	0	0	0	0	0	0	0
ENSG00000252718.1	RNU6-612P	0	0	0	0	0	0	0	0	0	0	0	0	0	0	0	0	0	0
ENSG00000252719.1	SNORA18	0	0	0	0	0	0	0	0	0	0	0	0	0	0	0	0	0	0
ENSG00000252720.1	RNU6-1258P	0	0	0	0	0	0	0	0	0	0	0	0	0	0	0	0	0	0
ENSG00000252721.1	RNU6-798P	0	0	0	0	0	0	0	0	0	0	0	0	0	0	0	0	0	0
ENSG00000252722.1	SCARNA20	0	0	0	0	0	0	0	0	0	0	0	0	0	0	0	0	0	0
ENSG00000252723.1	RNU6-677P	0	0	0	0	0	0	0	0	0	0	0	0	0	0	0	0	0	0
ENSG00000252724.1	SNORA70	0	0	0	0	0	0	0	0	0	0	0	0	0	0	0	0	0	0
ENSG00000252725.1	RNU6-765P	0	0	0	0	0	0	0	0	0	0	0	0	0	0	0	0	0	0
ENSG00000252726.1	RNA5SP94	0	0	0	0	0	0	0	0	0	0	0	0	0	0	0	0	0	0
ENSG00000252727.1	SCARNA11	0	0	0	0	0	0	0	0	0	0	0	0	0	0	0	0	0	0
ENSG00000252728.1	SNORD112	0	0	0	0	0	0	0	0	0	0	0	0	0	0	0	0	0	0
ENSG00000252729.1	RNU6-971P	0	0	0	0	0	0	0	0	0	0	0	0	0	0	0	0	0	0
ENSG00000252730.1	RN7SKP84	0	0	0	0	0	0	0	0	0	0	0	0	0	0	0	0	0	0
ENSG00000252731.1	AL161793.1	0	0	0	0	0	0	0	0	0	0	0	0	0	0	0	0	0	0
ENSG00000252732.1	Y_RNA	0	0	0	0	1.50245	0	0	0	0	0	0	0	0	0	0	0	0	0
ENSG00000252733.1	AC067718.1	0	0	0	0	0	0	0	0	0	0	0	0	0	0	0	0	0	0
ENSG00000252734.1	RNU6-980P	0	0	0	0	0	0	0	0	0	0	0	0	0	0	0	0	0	0
ENSG00000252735.1	RNU6-528P	0	0	0	0	0	0	0	0	0	0	0	0	0	0	0	0	0	0
ENSG00000252736.1	Y_RNA	0	0	0	0	0	0	0	0	0	0	0	0	0	0	0	0	0	0
ENSG00000252738.1	RNU6-515P	0	0	0	0	0	0	0	0	0	0	0	0	0	0	0	0	0	0
ENSG00000252739.1	RNU7-151P	0	0	0	0	2.55417	0	0	0	0	0	0	0	0	0	0	0	0	0
ENSG00000252740.1	SNORD112	0	0	0	0	0	0	0	0	0	0	0	0	0	0	0	0	0	0
ENSG00000252742.1	Y_RNA	0	0	0	0	0	0	0	0	0	0	0	0	0	0	0	0	0	0
ENSG00000252743.1	RNU6-850P	0	0	0	0	0	0	0	0	0	0	0	0	0	0	0	0	0	0
ENSG00000252744.1	Y_RNA	1.68954	0	0	0	0	0	0	0	0	0	0	0	0	0	0	0	0	0
ENSG00000252745.1	RNA5SP143	0	0	0	0	0	0	0	0	0	0	0	0	0	0	0	0	0	0
ENSG00000252746.1	RNU6-273P	0	0	0	0	0	0	0	0	0	0	0	0	0	0	0	0	0	0
ENSG00000252747.1	RNA5SP364	0	0	0	0	0	0	0	0	0	0	0	0	0	0	0	0	0	0
ENSG00000252748.1	AL096869.1	0	0	0	0	0	0	0	0	0	0	0	0	0	0	0	0	0	0
ENSG00000252749.1	RNU7-116P	0	0	0	0	0	0	0	0	0	0	0	0	0	0	0	0	0	0
ENSG00000252750.1	RNU7-70P	0	0	0	0	0	0	0	0	0	0	0	0	0	0	0	0	0	0
ENSG00000252751.1	RNU6-143P	0	0	0	0	0	0	0	0	0	0	0	0	0	0	0	0	0	0
ENSG00000252752.1	RNU6-210P	0	0	0	0	0	0	0	0	0	0	0	0	0	0	0	0	0	0
ENSG00000252753.1	RNU6-1202P	0	0	0	0	0	0	0	0	0	0	0	0	0	0	0	0	0	0
ENSG00000252754.1	RNA5SP313	0	0	0	0	0	0	0	0	0	0	0	0	0	0	0	0	0	0
ENSG00000252755.1	RNU6-703P	0	0	0	0	0	0	0	2.49207	0	0	0	0	0	1.51716	0	0	0	0
ENSG00000252756.1	RNU6-577P	0	0	0	2.00446	0	0	0	0	6.78628	0	0	0	0	0	0	0	0	0
ENSG00000252757.1	RN7SKP96	0	0.141914	0	0	0.20204	0	0	0	0	0	0	0	0	0	0	0	0	0.135123
ENSG00000252758.1	RNU6-445P	0	0	0	0	0	0	0	0	0	0	0	0	0	0	0	0	0	0
ENSG00000252759.1	Y_RNA	0	0	0	2.0562	2.5558	1.90891	0	0	0	2.71649	3.0093	1.63974	0	0	0	0	0	0
ENSG00000252760.1	RNA5SP54	0	0	0	0	0	0	0	0	0	0	0	0	0	0	0	0	0	0
ENSG00000252761.1	Y_RNA	0	0	0	0	0	0	0	0	0	0	0	0	0	0	0	0	0	0
ENSG00000252762.1	SNORA31	0	0	0	0	0	0	0	0	0	0	0	0	0	0	0	0	0	0
ENSG00000252763.1	RNU2-31P	0	0	0	0	0	0	0	0	0	0	0	0	0	0	0	2.00255	0	0
ENSG00000252764.1	RNU6-1092P	0	0	0	0	0	0	0	0	0	0	0	0	0	0	0	0	0	0
ENSG00000252765.1	SCARNA16	0	0	0	0	0	0	0	0	0	0	0	0	0	0	0.592127	0	0	0
ENSG00000252766.1	RNU6-255P	0	0	0	0	0	0	0	0	0	0	0	0	0	0	0	0	0	0
ENSG00000252767.1	RNU6-250P	0	0	0	0	0	0	0	0	0	0	0	0	0	0	0	0	0	0
ENSG00000252768.1	RNU6-856P	0	0	0	0	0	0	0	0	0	0	0	0	0	0	0	0	0	0
ENSG00000252769.1	RNU6-943P	0	0	0	0	0	0	0	0	0	0	0	0	0	0	0	0	0	0
ENSG00000252770.1	RNU7-4P	0	0	0	0	0	0	0	0	0	0	0	0	0	0	0	0	0	0
ENSG00000252771.1	snoU13	0	0	0	0	0	0	0	0	0	0	0	0	0	0	0	0	0	0
ENSG00000252772.1	RNU6-714P	0	0	0	0	0	0	0	0	0	0	0	0	0	0	0	0	0	0
ENSG00000252774.1	SNORA48	0	0	0	0	0	0	0	0	0	0	0	0	0	0	0	0	0	0
ENSG00000252776.1	RNU4ATAC10P	0	0	0	0	0	0	0	0	0	0	0	0	0	0	0	0	0	0
ENSG00000252777.1	SCARNA24	0	0	1.00916	0	0	0	0	0	0	0	0	0	0	0	0	0	0	0
ENSG00000252778.1	SCARNA20	0	0	0	0	0	0	0	0	0	0	0	0	0	0	0	0	0	0
ENSG00000252779.1	RNU6-182P	0	0	0	0	0	0	0	0	0	0	0	0	0	0	0	0	0	0
ENSG00000252780.1	RNA5SP471	0	0	0	0	0	0	0	0	0	0	0	0	0	0	0	0	0	0
ENSG00000252782.1	RNU6-341P	0	0	0	0	0	0	0	0	0	0	0	0	0	0	0	0	0	0
ENSG00000252783.1	RNU6-835P	0	0	0	0	0	0	0	0	0	0	0	0	0	0	0	0	0	0
ENSG00000252784.1	Y_RNA	0	0	0	0	0	0	0	0	0	0	0	0	0	0	0	0	0	0
ENSG00000252785.1	AC103809.1	0	0	0	0	0	0	0	0	0	0	0	0	0	0	0	0	0	0
ENSG00000252786.1	RNU6-1142P	0	0	0	0	0	0	0	0	0	0	0	0	0	0	0	0	0	0
ENSG00000252787.1	SNORD19B	0	0	0	0	0	0	0	0	0	0	0	0	0	0	0	0	0	0
ENSG00000252789.1	AC006487.1	0	0	0	0	0	0	0	0	0	0	0	0	0	0	0	0	0	0
ENSG00000252790.1	SNORD112	0	0	0	0	0	0	0	0	0	0	0	0	0	0	0	0	0	0
ENSG00000252791.1	Y_RNA	0	0	0	0	0	0	0	0	0	0	0	0	0	0	0	0	0	0
ENSG00000252792.1	U3	2.34387	0	0	0	0	0	0	0	0	0	0	0	0	0	0	0	0	0
ENSG00000252793.1	RNA5SP196	0	0	0	0	0	0	0	0	0	0	0	0	0	0	0	0	0	0
ENSG00000252794.1	RN7SKP60	0	0	0	0	0	0	0	0	0	0	0	0	0	0	0	0	0	0
ENSG00000252795.1	RNU6-56P	0	0	0	0	0	0	0	0	0	0	0	0	0	0	0	0	0	0
ENSG00000252796.1	RNU7-11P	0	0	0	0	0	0	0	0	0	0	0	0	0	0	0	0	0	0
ENSG00000252797.1	RN7SKP272	0	0	0	0	0	0	0	0	0	0	0	0	0	0	0	0	0	0
ENSG00000252798.1	SCARNA6	0	0	0	0	0	0	0	0	0	0	0	0	0	0	0	0	0	0
ENSG00000252799.1	snoU13	0	0	0	0	0	0	0	0	0	0	0	0	0	0	0	0	0	0
ENSG00000252800.1	SCARNA20	0	0	0	0	0	0	0	0	0	0	0	0	0	0	0	0	0	0
ENSG00000252801.2	AC067735.1	0	0	0	0	0	0	0	0	0	0	0	0	0	0	0	0	0	0
ENSG00000252802.1	Y_RNA	0	0	0	0	0	0	0	0	0	0	0	0	0	0	0	0	0	0
ENSG00000252803.1	RNU6-870P	0	0	0	0	0	0	0	0	0	0	0	0	0	0	0	0	0	0
ENSG00000252804.1	RNU6-958P	0	0	0	0	0	0	0	0	0	0	0	0	0	0	0	0	0	0
ENSG00000252805.1	U3	0	0	0	0	0	0	0	0	0	0	0	0	0	0	0	0	0	0
ENSG00000252806.1	RNA5SP420	0	0	0	0	0	0	0	0	0	0	0	0	0	0	0	0	0	0
ENSG00000252807.1	RNU6-1006P	0	0	0	0	0	0	0	0	0	0	0	0	0	0	0	0	0	0
ENSG00000252808.1	SCARNA4	15.3623	35.3441	28.8594	24.9191	34.2925	56.8335	20.2725	40.9615	85.883	60.1139	39.0543	43.0181	24.4941	29.2762	36.2176	39.9688	23.2333	34.0115
ENSG00000252809.2	AC135050.1	0	0	0	0	0	0	0	0	0	0	0	0	0	0	0	0	0	0
ENSG00000252810.1	RNU6-345P	0	0	0	0	0	0	0	0	0	0	0	0	0	0	0	0	0	0
ENSG00000252811.1	AC008085.1	0	0	0	0	0	0	0	0	0	0	0	0	0	0	0	0	0	0
ENSG00000252812.1	RN7SKP2	0	0	0	0	0	0	0	0	0	0	0	0	0	0	0	0	0	0
ENSG00000252813.1	AC108861.1	0	0	0	0	0	0	0	0	0	0	0	0	0	0	0	0	0	0
ENSG00000252814.1	RN7SKP233	0	0	0	0	0	0	0	0	0	0	0	0	0	0	0	0	0	0
ENSG00000252815.1	RNU6-410P	0	0	0	0	0	0	0	0	0	0	0	0	0	0	0	0	0	0
ENSG00000252816.1	RNA5SP337	0	0	0	0	0	0	0	0	0	0	0	0	0	0	0	1.51704	0	0
ENSG00000252817.1	AL590431.1	0	0	0	0	0	0	0	0	0	0	0	0	0	0	0	0	0	0
ENSG00000252818.1	RNU7-146P	0	0	0	0	0	0	0	0	0	0	0	0	0	0	0	0	0	0
ENSG00000252819.1	AL121898.1	0	0	0	0	0	0	0	0	0	0	0	0	0	0	0	0	0	0
ENSG00000252820.1	Y_RNA	0	0	0	0	0	0	0	0	0	0	0	0	0	0	0	0	0	0
ENSG00000252821.1	RNU6-388P	0	1.54245	0	0	0	0	0	0	0	0	0	0	0	0	0	0	0	0
ENSG00000252822.1	Y_RNA	0	0	0	0	0	0	0	0	0	0	0	0	0	0	0	0	0	0
ENSG00000252823.1	RNU6-148P	0	0	0	0	0	0	0	0	0	0	0	0	0	0	0	0	0	0
ENSG00000252824.1	SNORA48	0	0	0	0	0	0	0	0	0	0	0	0	0	0	0	0	0	0
ENSG00000252825.1	RNU6-1253P	0	0	0	0	0	0	0	0	0	0	0	0	0	0	0	0	0	0
ENSG00000252826.1	RNU1-92P	1.35569	0	0.90985	0	1.20811	1.79391	0	0	0	0	0.750137	4.95819	0	0	0	0	1.02243	0.81068
ENSG00000252827.1	RN7SKP11	0	0	0	0	0	0	0	0	0	0	0	0	0	0	0	0	0	0
ENSG00000252828.1	RNA5SP135	0	0	0	0	0	0	0	0	0	0	0	0	0	0	0	0	0	0
ENSG00000252829.2	SCARNA4	0	0	0	0	0	0	0	0	0	0	0	0	0	0	0	0	0	0
ENSG00000252831.1	AC005215.1	0	0	0	0	0	0	0	0	0	0	0	0	0	0	0	0	0	0
ENSG00000252832.1	RNU6-1212P	0	0	0	0	0	0	0	0	0	0	0	0	0	0	0	0	0	0
ENSG00000252833.1	RNA5SP186	0	0	0	0	0	0	0	0	0	0	0	0	0	0	0	0	0	0
ENSG00000252834.1	snoR442	0	0	0	0	0	0	0	0	0	0	0	0	0	0	0	0	0	0
ENSG00000252835.1	SCARNA21	3.77655	4.6881	2.53678	0.876244	7.25739	3.32471	2.07304	0	2.80043	9.55313	7.64284	3.06546	1.60712	3.19346	5.7777	7.76315	0.947046	7.53063
ENSG00000252837.1	RN7SKP99	0	0	0	0	0	0	0	0	0	0	0	0	0	0	0	0	0	0
ENSG00000252838.1	RN7SKP23	0	0.14554	0.156369	0	0.621771	0.317663	0.130627	0.712838	0	0.223924	0	0.1461	0.152362	0.301151	0	0	0.174228	0.41598
ENSG00000252839.1	RNU6-419P	0	0	0	0	0	0	0	0	0	0	0	0	0	0	0	0	0	0
ENSG00000252840.1	SNORA44	0	0	0	0	0	0	0	0	0	0	0	0	0	0	0	0	0	0
ENSG00000252841.1	Z98044.1	0	0	0	0	0	0	0	0	0	0	0	0	0	0	0	0	0	0
ENSG00000252842.1	RNU1-135P	0	0	0	0.475315	0	0	0	0	0	0	0	0.413183	0	0	0	0	0	0
ENSG00000252844.1	SNORD112	0	0	0	0	0	0	0	0	0	0	0	0	0	0	0	0	0	0
ENSG00000252845.1	RNA5SP101	0	0	0	0	0	0	0	0	0	0	0	0	0	0	0	0	0	0
ENSG00000252846.1	AC090206.1	0	0	0	0	0	0	0	0	0	0	0	0	0	0	0	0	0	0
ENSG00000252847.1	RNU2-46P	0	0	0	0	0	0	0	0	0	0	0	0	0	0	0	0	0	0
ENSG00000252848.1	RNA5SP230	0	0	0	0	0	0	0	0	0	0	0	0	0	0	0	0	0	0
ENSG00000252849.1	snosnR60_Z15	0	0	0	0	0	0	0	0	0	0	0	0	0	0	0	0	0	0
ENSG00000252850.1	RNU1-117P	1.85349	0	0.62642	0	1.23832	0.617559	0.507526	0.925895	1.01108	1.7618	0.51301	1.13531	0	0.587493	0.878799	1.90963	0.691583	0.557695
ENSG00000252852.1	SNORA31	0	0	0	0	0	0	0	0	0	0	0	0	0	0	0	0	0	0
ENSG00000252853.1	SNORD112	0	0	0	0	0	0	0	0	0	0	0	0	0	0	0	0	0	0
ENSG00000252854.1	RN7SKP5	0	0.335033	0.180461	0	0	0	0	0	0	0	0	0	0.175295	0.172798	0.275502	0	0	0
ENSG00000252855.1	AC134878.1	0	0	0	2.41133	1.50245	2.26161	0	0	0	3.22104	0	0	0	0	0	0	0	0
ENSG00000252856.1	RNA5SP503	0	0	0	0	0	0	0	0	0	0	0	0	0	0	0	0	0	0
ENSG00000252857.1	RNU6-389P	0	1.54245	0	0	0	0	0	0	0	0	0	0	0	0	0	0	0	0
ENSG00000252858.1	RNU6-1271P	0	0	0	0	0	0	0	0	0	0	0	0	0	0	0	0	0	0
ENSG00000252859.1	RNU6-375P	0	0	0	0	0	0	0	0	0	0	0	0	0	0	0	0	0	0
ENSG00000252860.1	RNU6-570P	0	0	0	0	0	0	0	0	0	0	0	0	0	0	0	0	0	0
ENSG00000252861.1	RNU6-448P	0	0	0	0	0	0	0	0	0	0	0	0	0	0	0	0	0	0
ENSG00000252863.1	RNU6-1183P	0	0	0	0	0	0	0	0	0	0	0	0	0	0	0	0	0	0
ENSG00000252864.1	RNA5SP278	0	0	0	0	0	1.71602	0	0	0	0	0	0	0	0	0	0	0	0
ENSG00000252865.1	RNU6-594P	0	0	0	0	0	0	0	0	0	0	0	0	0	0	0	0	0	0
ENSG00000252866.1	RNA5SP243	0	0	0	0	0	0	0	11.292	0	0	0	0	0	0	0	0	0	0
ENSG00000252867.1	RNU6-909P	0	0	0	0	0	0	0	0	0	0	0	0	0	0	0	0	0	0
ENSG00000252868.1	snoZ278	0	0	0	0	0	0	0	0	0	0	0	0	0	0	0	0	0	0
ENSG00000252869.1	AL159140.1	0	0	0	0	0	0	0	0	0	0	0	0	0	0	0	0	0	0
ENSG00000252870.1	ACA59	0	0	0	0	0	0	0	0	0	0	0	0	0	0	0	0	0	0
ENSG00000252872.1	RNU7-188P	0	0	0	0	0	0	0	0	0	0	0	0	0	0	0	0	0	0
ENSG00000252873.1	SNORD112	0	0	0	0	0	0	0	0	0	0	0	0	0	0	0	0	0	0
ENSG00000252874.1	Y_RNA	0	1.93925	1.91989	0	0	0	0	0	0	0	1.58877	0	1.93508	0	0	0	0	0
ENSG00000252876.1	RNU7-199P	0	0	0	0	0	0	0	0	0	0	0	0	0	0	0	0	0	0
ENSG00000252877.1	RNA5SP312	0	0	0	0	0	0	0	0	0	0	0	0	0	0	0	0	0	0
ENSG00000252878.1	SNORA70	0	0	0	0	0	0	0	0	0	0	0	0	0	0	0	0	0	0
ENSG00000252879.1	RN7SKP98	0.956409	0.592833	1.29342	1.97946	0.852334	1.27335	1.04832	0	4.17842	0.909442	0	0.585555	0	0.606494	0	0	0.71408	0.575625
ENSG00000252880.1	RNU6-459P	0	0	0	0	0	0	0	0	0	0	0	0	0	0	0	0	0	0
ENSG00000252881.1	RNU6-334P	0	0	0	0	0	0	0	0	0	0	0	0	0	0	0	0	0	0
ENSG00000252882.1	RNU6-1137P	0	0	0	0	0	0	0	0	0	0	2.90287	0	0	0	0	0	0	0
ENSG00000252883.1	SNORD112	0	0	0	0	0	0	0	0	0	0	0	0	0	0	0	0	0	0
ENSG00000252884.1	RNU6-1213P	0	0	0	0	0	0	0	0	0	0	0	0	0	0	0	0	0	0
ENSG00000252886.1	RN7SKP197	0	0	0	0	0	0	0	0	0	0	0	0	0	0	0	0	0	0
ENSG00000252887.1	RNU6-430P	0	0	0	0	0	0	0	0	0	0	0	0	0	0	0	0	0	0
ENSG00000252888.1	SNORA31	0	0	0	0	0	0	0	0	0	0	0	0	0	0	0	0	0	0
ENSG00000252889.1	RNU6-1236P	0	0	0	0	0	0	0	0	0	0	0	0	0	0	0	0	0	0
ENSG00000252890.1	RNU6-699P	0	0	0	0	0	0	0	0	0	0	0	0	0	0	0	0	0	0
ENSG00000252891.1	Y_RNA	0	0	0	0	0	0	0	2.34408	0	0	0	0	0	0	0	1.49008	0	0
ENSG00000252892.1	RNU6-548P	0	0	0	0	0	0	1.12684	0	0	0	0	0	0	0	0	0	0	1.20554
ENSG00000252893.1	RNU7-58P	0	0	0	0	0	0	0	0	0	0	0	0	0	0	0	0	0	0
ENSG00000252894.1	Y_RNA	0	0	0	0	0	0	0	0	0	0	0	0	0	0	0	0	0	0
ENSG00000252895.1	RNY4P26	0	0	0	0	0	0	0	0	0	0	0	0	0	0	0	0	0	0
ENSG00000252896.1	AC067957.1	0	0	0	0	0	0	0	0	0	0	0	0	0	0	0	0	0	0
ENSG00000252897.1	RNU6-685P	0	0	0	0	0	0	0	0	0	0	0	0	0	0	0	0	0	0
ENSG00000252898.1	RNU6-1096P	0	0	0	0	0	0	0	0	0	0	0	0	0	0	0	0	0	0
ENSG00000252900.1	RNU6-303P	0	0	0	0	0	0	0	0	0	0	0	0	0	0	0	0	0	0
ENSG00000252901.1	AL669914.1	0	0	0	0	0	0	0	0	0	0	0	0	0	0	0	0	0	0
ENSG00000252902.1	RNA5SP342	0	0	0	0	0	0	0	0	0	0	0	0	0	0	0	0	0	0
ENSG00000252903.1	RNU6-894P	0	0	0	0	0	0	0	0	0	0	0	0	0	0	0	0	0	0
ENSG00000252904.1	SNORA76	0	0	0	0	0	0	0	0	0	0	0	0	0	0	0	0	0	0
ENSG00000252905.1	RNA5SP330	0	0	0	0	0	0	0	0	0	0	0	0	0	0	0	0	0	0
ENSG00000252906.1	SCARNA3	3.50035	23.8591	12.5433	9.77047	23.3476	23.1643	15.4237	11.8943	19.423	21.0223	21.2871	28.4429	16.4192	16.2643	19.369	10.4049	22.7804	18.1674
ENSG00000252908.1	RNU6-1003P	0	0	0	0	1.09535	0	0	0	0	0	0	0	0	0	2.24223	0	0	0
ENSG00000252909.1	RNU6-201P	0	0	0	0	0	0	0	0	0	0	0	0	0	0	0	0	0	0
ENSG00000252910.1	RNU7-177P	0	0	0	0	0	0	0	0	0	0	0	0	0	0	0	0	0	0
ENSG00000252912.1	RNA5SP439	0	0	0	0	0	0	0	0	0	0	0	0	0	0	0	0	0	0
ENSG00000252913.1	RNU6-158P	0	0	0	0	0	0	0	0	0	0	0	0	0	0	0	0	0	0
ENSG00000252914.1	RNU6-789P	0	0	0	0	0	0	0	0	0	0	0	0	0	0	0	0	0	0
ENSG00000252915.1	Y_RNA	0	0	0	0	0	0	0	0	0	0	0	0	0	0	0	0	0	0
ENSG00000252916.1	RNU6-762P	0	0	0	0	0	0	0	0	0	0	0	0	0	0	0	0	0	0
ENSG00000252917.1	SNORA74	0	0	0	0	0	0	0	0	0	0	0	0	0	0	0	0	0	0
ENSG00000252918.1	AL359709.2	0	0	0	0	0	0	0	0	0	0	0	0	0	0	0	0	0	0
ENSG00000252919.1	Y_RNA	0	1.34658	0	0	0	3.43205	0	2.7281	12.3684	0	0	0	0	0	0	1.68315	0	0
ENSG00000252920.1	SNORA31	0	0	0	0	0	0	0	0	0	0	0	0	0	0	0	0	0	0
ENSG00000252921.1	U3	1.21201	0	0	0	0	0	0	0	0	0	0	0	0	0	0	0	0	0
ENSG00000252922.1	RNU6-365P	0	0	0	0	0	0	0	0	0	0	0	0	0	0	0	0	0	0
ENSG00000252923.1	SCARNA16	0	0	0	0	0	0	0	0	0	0	0	0	0	0	0	0	0	0
ENSG00000252925.1	RNU1-68P	0.553538	0.685255	0	0	0	0	0	0	0	0	0.30643	0	0	0	0	0	0	0
ENSG00000252927.1	RNA5SP404	0	0	0	0	0	0	0	0	0	0	0	0	0	0	0	0	0	0
ENSG00000252928.1	RNU6-64P	0	0	0	0	0	0	0	0	0	0	0	0	0	0	0	0	0	0
ENSG00000252929.1	RNU6-218P	0	0	0	0	0	0	0	0	0	0	0	0	0	0	0	0	0	0
ENSG00000252930.1	RNU6-1015P	0	0	0	0	0	0	0	0	0	0	0	0	0	0	0	0	0	0
ENSG00000252931.1	RNU6-231P	0	0	0	0	0	0	0	0	0	0	0	0	0	0	0	0	0	0
ENSG00000252932.1	SNORD112	0	0	0	0	0	0	0	0	0	0	0	0	0	0	0	0	0	0
ENSG00000252933.1	RNU6-1223P	0	0	0	0	0	0	2.7963	0	0	0	0	0	0	0	0	0	0	0
ENSG00000252934.1	RNU7-172P	0	0	0	0	0	0	0	0	0	0	0	0	0	0	0	0	0	0
ENSG00000252935.1	RNU6-1220P	0	0	0	0	0	0	0	0	0	0	0	0	0	0	0	0	0	0
ENSG00000252936.1	RNA5SP423	0	0	0	0	0	0	0	0	0	0	0	0	0	0	0	0	0	0
ENSG00000252937.1	RNU6-1270P	0	0	0	0	0	0	0	0	0	0	0	0	0	0	0	0	0	0
ENSG00000252940.2	AL357936.1	0	0	0	0	0	0	0	0	0	0	0	0	0	0	0	0	0	0
ENSG00000252941.1	RNA5SP340	0	0	0	0	0	0	0	0	0	0	0	0	0	0	0	0	0	0
ENSG00000252942.1	RNA5SP290	0	0	0	0	0	0	0	0	0	0	0	0	0	0	0	0	0	0
ENSG00000252943.1	RNU6-264P	0	0	0	0	0	0	0	0	0	0	0	0	0	0	0	0	0	0
ENSG00000252944.1	RNU6-897P	0	0	0	0	0	0	0	0	0	0	0	0	0	0	0	0	0	0
ENSG00000252945.1	snoU83B	0	0	0	0	0	0	0	0	0	0	0	0	0	0	0	0	0	0
ENSG00000252946.1	SNORD112	0	0	0	0	0	0	0	0	0	0	0	0	0	0	0	0	0	0
ENSG00000252947.1	SCARNA1	14.719	19.2441	18.2085	14.6213	19.7174	18.6114	27.3537	7.32911	10.6878	21.7917	19.9924	16.0868	18.9633	23.322	17.1874	13.5357	22.542	18.2338
ENSG00000252948.1	RNU6-1314P	0	0	0	0	0	0	0	0	0	0	0	0	0	0	0	0	0	0
ENSG00000252949.1	AL136303.1	0	0	0	0	0	0	0	0	0	0	0	0	0	0	0	0	0	0
ENSG00000252950.1	RNA5SP490	0	0	0	0	0	0	0	0	0	0	0	0	0	0	0	0	0	0
ENSG00000252951.1	RNA5SP165	0	0	0	0	0	0	0	0	0	0	0	0	0	0	0	0	0	0
ENSG00000252952.1	RNU6-58P	0	0	0	0	0	0	0	0	0	0	0	0	0	0	0	0	0	0
ENSG00000252953.1	RNU6-232P	0	0	0	0	0	0	0	0	0	0	0	0	0	0	0	0	0	0
ENSG00000252955.1	RNU4ATAC9P	0	0	0	0	0	0	0	0	0	0	0	0	0	0	0	0	0	0
ENSG00000252956.1	RNA5SP40	0	0	0	0	0	0	0	0	0	0	0	0	0	0	0	1.49008	0	0
ENSG00000252957.1	RNA5SP402	0	0	0	0	0	0	0	0	0	0	0	0	0	0	0	0	0	0
ENSG00000252958.1	AC009065.3	0	0	0	0	0	0	0	0	0	0	0	0	0	0	0	0	0	0
ENSG00000252959.1	RNA5SP170	0	0	0	0	0	0	0	0	0	0	0	0	0	0	0	0	0	0
ENSG00000252960.1	RN7SKP258	0	0	0	0	0	0	0	0	0	0	0	0	0	0	0	0	0	0
ENSG00000252961.1	SNORD112	0	0	0	0	0	0	0	0	0	0	0	0	0	0	0	0	0	0
ENSG00000252962.1	RNU6-993P	0	0	0	0	0	0	0	0	0	0	0	0	0	0	0	0	0	0
ENSG00000252963.1	RN7SKP147	0	0	0	0	0	0	0	0	0	0	0	0	0	0	0	0	0	0
ENSG00000252964.1	RNA5SP400	0	0	0	0	0	0	0	0	0	0	0	0	0	0	0	0	0	0
ENSG00000252965.1	Y_RNA	2.42342	0	0	0	0	0	0	0	0	0	0	0	0	0	2.20036	0	0	0
ENSG00000252966.1	RNU7-91P	0	0	0	0	0	0	0	0	0	0	0	0	0	0	0	0	0	0
ENSG00000252968.1	AC005370.1	0	0	0	0	0	0	0	0	0	0	0	0	0	0	0	0	0	0
ENSG00000252969.1	SNORA70	0	0	0	0	0	0	0	0	0	0	0	0	0	0	0	0	0	0
ENSG00000252970.1	RNA5SP159	0	0	0	0	0	0	0	0	0	0	0	0	0	0	0	0	0	0
ENSG00000252971.1	RNU6-1057P	0	0	0	0	0	0	0	0	0	0	0	0	0	0	0	0	0	0
ENSG00000252972.1	RNA5SP398	0	0	0	0	0	0	0	0	0	0	0	0	0	0	0	0	0	0
ENSG00000252973.1	RNU6-1028P	0	0	0	0	0	0	0	0	0	0	0	0	0	0	0	0	0	0
ENSG00000252974.1	AC121334.1	0	0	0	0	0	0	0	0	0	0	0	0	0	0	0	0	0	0
ENSG00000252975.1	Y_RNA	0	0	0	0	0	0	0	0	0	0	0	0	0	0	0	0	0	0
ENSG00000252976.1	AC090644.1	0	0	0	0	0	0	0	0	0	0	0	0	0	0	0	0	0	0
ENSG00000252977.1	RNA5SP70	0	0	0	0	0	0	0	0	0	0	0	0	0	0	0	0	0	0
ENSG00000252978.1	RN7SKP183	0	0	0	0	0	0	0	0	0	0	0	0	0	0	0	0	0	0
ENSG00000252979.1	RNU6-165P	0	0	0	0	0	0	0	0	0	0	0	0	0	0	0	0	0	0
ENSG00000252980.1	RNU6-367P	0	0	0	0	0	0	0	0	0	0	0	0	0	0	0	0	0	0
ENSG00000252981.1	U3	0	0	0	0	0	0	0	0	0	0	0	0	0	0	0	0	0	0
ENSG00000252982.1	RN7SKP234	0	0	0	0	0	0	0	0	0	0	0	0	0	0	0	0	0	0
ENSG00000252983.1	RNU7-35P	0	0	0	0	0	0	0	0	0	0	0	0	0	0	0	0	0	0
ENSG00000252984.1	RNU6-844P	0	0	0	0	0	0	0	0	0	0	0	0	0	0	0	0	0	0
ENSG00000252985.1	SNORD116	0	0	0	0	0	0	0	0	4.96969	0	0	0	0	0	0	0	0	0
ENSG00000252986.1	AC147651.2	0	0	0	0	0	0	0	0	0	0	0	0	0	0	0	0	0	0
ENSG00000252987.1	RNA5SP66	0	0	0	0	0	0	0	0	0	0	0	0	0	0	0	0	0	0
ENSG00000252988.1	RNU6-111P	0	0	0	0	0	0	0	0	0	0	0	0	0	0	0	0	0	0
ENSG00000252989.1	SNORA31	0	0	0	0	0	0	0	0	0	0	0	0	0	0	0	0	0	0
ENSG00000252990.1	RNU1-54P	0	0	0	0	0	0	0	0	0	0	0	0	0	0	0	0	0	0
ENSG00000252991.1	RNU6-1073P	0	0	0	0	0	0	0	0	0	0	0	0	0	0	0	0	0	0
ENSG00000252992.1	SCARNA11	0	0	0	0	0	0	0	0	0	0	0	0	0	0	0	0	0	0
ENSG00000252993.1	SNORA25	0	0	0	0	0	0	0	0	0	0	0	0	0	0	0	0	0	0
ENSG00000252994.1	RNU6-1231P	0	0	0	0	0	0	0	0	3.02724	0	0	0	0	0	2.32738	0	0	0
ENSG00000252995.1	RNU6-667P	0	0	0	0	0	0	0	0	0	0	0	0	0	0	0	0	0	0
ENSG00000252996.1	RNU6-1315P	0	0	0	0	0	0	0	0	0	0	0	0	0	0	0	0	0	0
ENSG00000252997.1	AC068533.1	0	0	0	0	0	0	0	0	0	0	0	0	0	0	0	0	0	0
ENSG00000252998.1	RNU6-889P	0	0	0	0	0	0	0	0	0	0	0	0	0	0	0	0	0	0
ENSG00000252999.1	RNA5SP380	0	0	0	0	0	0	0	0	0	0	0	0	0	0	0	0	0	0
ENSG00000253000.1	RNU1-45P	0	0	0	0	0	0	0	0	0	0	0	0	0	0	0	0	0	0
ENSG00000253001.1	RN7SKP105	0	0	0	0	0	0	0	0	0	0	0	0	0	0	0	0	0	0
ENSG00000253002.1	AC005725.1	0	0	0	0	0	0	0	0	0	0	0	0	0	0	0	0	0	0
ENSG00000253003.1	RNU6-1261P	0	0	0	0	0	0	0	0	0	0	0	0	0	0	0	0	0	0
ENSG00000253004.1	U8	0	0	0	0	0	0	0	0	0	0	0	0	0	0	0	0	0	0
ENSG00000253005.1	RNU6-176P	0	0	0	0	0	0	0	0	0	0	0	0	0	0	0	0	0	0
ENSG00000253006.1	RN7SKP283	0	0	0	0	0.242071	0	0	0	0	0	0	0	0	0	0	0	0	0
ENSG00000253007.2	SNORA76	0	0	0	0	0	0	0	0	0	1.29136	0	0	0	0	0	0	0	0.81068
ENSG00000253008.2	MIR2355	0	0	0	0	0	0	0	0	0	0	0	0	2.02296	0	0	0	0	0
ENSG00000253009.1	U3	0	0	0	0	0	0	0	0	0	0	0	0	0	0	0	0	0	0
ENSG00000253010.1	RN7SKP256	0	0.128221	0	0	0	0	0	0	0	0	0	0	0	0	0	0	0	0
ENSG00000253011.1	AC010928.1	0	0	0	0	0	0	0	0	0	0	0	0	0	0	0	0	0	0
ENSG00000253012.1	AC022538.1	0	0	0	0	0	0	0	0	0	0	0	0	0	0	0	0	0	0
ENSG00000253013.1	SNORA31	0	0	0	0	0	0	0	0	0	0	0	0	0	0	0	0	0	0
ENSG00000253014.1	U3	0	0	0	0	0	0	0	0	0	0	0	0	0	0	0	0	0	0
ENSG00000253015.1	RN7SKP64	0	0	0	0	0	0	0	0	0	0	0	0	0	0	0	0	0	0
ENSG00000253016.1	Y_RNA	0	0	0	0	0	0	0	0	0	0	0	0	0	0	0	0	0	0
ENSG00000253017.1	AL160037.1	0	0	0	0	0	0	0	0	0	0	0	0	0	0	0	0	0	0
ENSG00000253018.1	RNY4P31	0	0	0	0	0	0	0	0	0	0	0	0	0	0	0	0	0	0
ENSG00000253019.1	RN7SKP35	0	0	0	0	0	0	0	0	0	0	0	0	0	0	0	0	0	0
ENSG00000253020.1	RN7SKP40	0	0	0	0.344728	0	0.17296	0.142269	0	0	0	0.141726	0	0.165937	0.163653	0	0	0	0
ENSG00000253021.1	RNU6-902P	0	0	0	0	0	0	0	0	0	0	0	0	0	0	0	0	0	0
ENSG00000253022.1	RNU6-731P	0	0	0	0	0	0	0	0	0	0	0	0	0	0	0	0	0	0
ENSG00000253023.1	RNU7-156P	0	0	0	0	0	0	0	0	0	0	0	0	0	0	0	0	0	0
ENSG00000253024.1	RNU6-1238P	0	0	0	0	0	0	0	0	0	0	0	0	0	0	0	0	0	0
ENSG00000253025.1	RNU2-12P	0	0	0	0	0	0	0	0	0	0	0	0	0	0	0	0	0	0
ENSG00000253026.1	RNU6-464P	0	0	0	0	0	0	0	0	0	0	0	0	0	0	0	0	0	0
ENSG00000253027.1	SNORA70	0	0	0	0	0	0	0	0	0	0	0	0	0	0	0	0	0	0
ENSG00000253028.1	SNORA31	0	0	0	0	0	0	0	0	0	0	0	0	0	0	0	0	0	0
ENSG00000253029.1	RNU6-568P	0	0	0	0	0	0	0	0	0	0	0	0	0	0	0	0	0	0
ENSG00000253030.1	MIR2116	0	0	0	0	0	0	0	0	0	0	0	0	0	0	0	0	0	0
ENSG00000253031.1	RNA5SP291	0	0	0	0	0	0	0	0	0	0	0	0	0	0	0	0	0	0
ENSG00000253032.1	RNU6-299P	0	0	0	0	0	0	0	0	0	0	0	0	0	0	0	0	0	0
ENSG00000253033.1	RNU7-191P	0	0	0	0	0	0	0	0	0	0	0	0	0	0	0	0	0	0
ENSG00000253035.1	RNU4ATAC5P	0	0	0	0	0	0	0	0	0	0	0	0	0	0	0	0	0	0
ENSG00000253036.1	snR65	0	0	0	0	0	0	0	0	0	0	0	0	0	0	0	0	0	0
ENSG00000253037.1	AL109947.2	0	0	0	0	0	0	0	0	0	0	0	0	0	0	0	0	0	0
ENSG00000253038.1	RNU6-706P	0	0	0	0	0	0	0	0	0	0	0	0	0	0	0	0	0	0
ENSG00000253039.1	RNA5SP47	0	0	0	0	0	0	0	0	0	0	0	0	0	0	0	0	0	0
ENSG00000253040.1	RNA5SP454	0	0	0	0	0	0	0	0	0	0	0	0	0	0	0	0	0	0
ENSG00000253041.1	SNORA31	0	0	0	0	0	0	0	0	0	0	0	0	0	0	0	0	0	0
ENSG00000253042.1	SNORA70	0	0	0	0	0	0	0	0	0	0	0	0	0	0	0	0	0	0
ENSG00000253043.1	RNU7-181P	0	0	0	0	0	0	0	0	0	0	0	0	0	0	0	0	0	0
ENSG00000253044.1	AL691452.1	0	0	0	0	0	0	0	0	0	0	0	0	0	0	0	0	0	0
ENSG00000253045.1	RMRPP1	0	0.259461	0	0	0	0	0	0	0	1.18617	0	0	0	0.265832	0	0	0	0
ENSG00000253046.1	AC092841.1	0	0	0	0	0	0	0	0	0	0	0	0	0	0	0	0	0	0
ENSG00000253047.1	SNORA40	0	0	0	0	0	0	0	0	0	0	0	0	0	0	0	0	0	0
ENSG00000253048.1	RNU4-60P	0	0	0	0	0	0	0	0	0	0	0	0	0	0	0	0	0	0
ENSG00000253049.1	SNORA43	0	1.58974	0	0	0	0	0	0	0	0	0	0	0	0	0	1.66084	0	0
ENSG00000253050.1	RNU6-868P	0	0	0	0	0	0	0	0	0	0	0	0	0	0	0	0	0	0
ENSG00000253051.1	SNORA31	37.3213	30.0756	28.7494	31.0961	30.8317	48.5091	50.2822	48.1673	58.5991	43.499	39.0269	33.7134	34.4216	35.1318	29.0656	48.3832	25.0347	24.8025
ENSG00000253052.1	U3	0	0	0	0	0	0	0	0	0	0	0	0	0	0	0	0	0	0
ENSG00000253053.1	RN7SKP289	0	0	0	0	0	0	0	0	0	0	0	0	0	0	0	0	0	0
ENSG00000253054.1	RNU7-77P	0	0	0	0	0	0	0	0	0	0	0	0	0	0	0	0	0	0
ENSG00000253055.1	RNA5SP415	0	0	0	0	0	0	0	0	0	0	0	0	0	0	0	0	0	0
ENSG00000253056.1	RNU7-128P	0	0	0	0	0	0	0	0	0	0	0	0	0	0	0	0	0	0
ENSG00000253057.1	RN7SKP57	0.471849	0.14554	0.156369	0	0.103629	0	0	0.237613	0	0	0	0	0	0	0	0	0	0
ENSG00000253058.1	RNA5SP437	0	0	0	0	0	0	0	0	0	0	0	0	0	0	0	0	0	0
ENSG00000253059.1	SNORA31	0	0	0	0	0	0	0	0	0	0	0	0	0	0	0	0	0	0
ENSG00000253060.1	SCARNA20	0	0	0	0	0	0	0	0	0	0	0	0	0	0	0	0	0	0
ENSG00000253062.1	RNU7-108P	0	0	0	0	0	0	0	0	0	0	0	0	0	0	0	0	0	0
ENSG00000253063.1	RNU6-494P	0	0	0	0	0	0	0	0	0	0	0	0	0	0	0	0	0	0
ENSG00000253064.1	RNU6-711P	0	0	0	0	0	0	0	0	0	0	0	0	0	0	0	0	0	0
ENSG00000253065.1	SNORA40	0	0	0	0	0	0	0	0	0	0	0	0	0	0	0	0	0	0
ENSG00000253066.1	RNU6-709P	0	0	0	0	0	0	0	0	0	0	0	0	0	0	0	0	0	0
ENSG00000253067.1	snoZ6	0	0	0	0	0	0	0	0	0	0	0	0	0	0	0	0	0	0
ENSG00000253068.1	SNORD112	0	0	0	0	0	0	0	0	0	0	0	0	0	0	0	0	0	0
ENSG00000253069.1	AC021205.1	0	0	0	0	0	0	0	0	0	0	0	0	0	0	0	0	0	0
ENSG00000253070.1	RNU6-794P	0	0	0	0	0	0	0	0	0	0	0	0	0	0	0	0	0	0
ENSG00000253071.1	RNU7-31P	0	0	0	0	0	0	0	0	0	0	0	0	0	0	0	0	0	0
ENSG00000253072.1	snoMBII-202	0	0	0	0	0	0	0	0	0	0	0	0	0	0	0	0	0	0
ENSG00000253073.1	RN7SKP295	0	0	0	0	0	0	0	0	0	0	0	0	0	0	0	0	0	0
ENSG00000253074.1	RNU6-586P	0	0	0	0	0	0	0	0	0	0	0	0	0	0	0	0	0	0
ENSG00000253075.1	RN7SKP92	0	0	0	0	0.148339	0	0.372881	0	0.767054	0.317951	0	0	0.217344	0.213918	0.677056	0	0	0
ENSG00000253076.1	SNORD112	0	0	0	0	0	0	0	0	0	0	0	0	0	0	0	0	0	0
ENSG00000253077.1	RNA5SP169	0	0	0	0	0	0	0	0	0	0	0	0	0	0	0	0	0	0
ENSG00000253078.1	RNU6-1116P	0	0	0	0	0	0	0	0	0	0	0	0	0	0	0	0	0	0
ENSG00000253079.1	NRON	0	0	0	0	0	0	0	0	0	0	0	0	0	0	0	0	0	0
ENSG00000253080.1	RNA5SP373	0	0	0	0	0	0	0	0	0	0	0	0	0	0	0	0	0	0
ENSG00000253081.1	RNU4ATAC17P	0	0	0	0	0	0	0	0	0	0	0	0	0	0	0	0	0	0
ENSG00000253082.1	AC007365.2	0	0	0	0	0	0	0	0	0	0	0	0	0	0	0	0	0	0
ENSG00000253083.1	RNA5SP106	0	0	0	0	0	0	0	0	0	0	0	0	0	0	0	0	0	0
ENSG00000253084.1	RNU6-840P	0	0	0	0	0	0	0	0	0	0	0	0	0	0	0	0	0	0
ENSG00000253085.1	SCARNA11	0	0	0	0	0	0	0	0	0	0	0	0	0	0	0	0	0	0
ENSG00000253086.1	RNU6-537P	0	0	0	0	0	0	0	0	0	0	1.37197	0	0	0	0	0	0	0
ENSG00000253087.1	RNU6-1174P	0	0	0	0	0	0	0	0	0	0	0	0	0	0	0	0	0	0
ENSG00000253088.1	Y_RNA	0	0	0	0	0	0	0	0	0	0	0	0	0	0	0	0	0	0
ENSG00000253089.1	RNU1-104P	0	0	0	0	0	0	0	0	0	0	0.398722	0	0	0	0.690068	0	0.533585	0
ENSG00000253090.1	SNORA73	0	0	0	0	0	0	0	0	0	0	0	0	0	0	0	0	0	0
ENSG00000253091.1	U3	0	0	0	0	0	0	0	0	0	0	0	0	0	0	0	0	0	0
ENSG00000253092.1	SNORA81	0	0.329433	0.357303	0	0	0	0	0	0.587588	0	0	0	0.343449	0	1.04314	0	0	0
ENSG00000253093.1	RNA5SP179	0	0	0	0	0	0	0	0	0	0	0	0	0	0	0	0	0	0
ENSG00000253094.1	SNORD36	0	0	0	0	0	0	0	0	0	0	0	0	0	0	0	0	0	0
ENSG00000253095.1	RNU6-676P	0	0	0	0	0	0	0	0	0	0	0	0	0	0	0	0	0	0
ENSG00000253096.1	Y_RNA	0	0	0	0	0	0	0	0	0	0	0	0	0	0	0	0	0	0
ENSG00000253097.1	RNU2-19P	0	0	0	0	0	0	0	0	0	0	0	0	0	0	0	0	0	0
ENSG00000253098.1	RNU7-161P	0	0	0	0	0	0	0	0	0	0	0	0	0	0	0	0	0	0
ENSG00000253099.1	RNU2-60P	0	0	0	0	0	0	0	0	0	0	0	0	0	0	0	0	0	0
ENSG00000253100.1	RP11-219J21.1	0	0	0	0	0	0	0	0	0	0	0	0	0	0	0	0	0	0
ENSG00000253102.1	RP1-117B12.4	0.866648	1.06458	0.733699	0.394239	0.257227	0.243469	0.599553	0.571353	0.639876	0.178414	0.333494	0.330151	0.608079	0.772685	0.777896	0.128731	0.179977	0.104786
ENSG00000253103.1	RP11-946L20.4	0.083935	0	0.052966	0.054038	0	0.055316	0	0.085824	0.216653	0	0	0	0.052165	0	0	0	0	0.04771
ENSG00000253104.1	RP11-855C21.1	0	0	0	0	0	0	0	0	0	0	0	0	0	0	0	0	0	0
ENSG00000253105.1	KB-1448A5.1	0	0	0	0.055984	0	0	0	0	0	0	0	0	0	0	0	0	0	0
ENSG00000253106.1	RP11-158K1.3	1.76619	1.25913	1.754	1.36708	1.18464	1.70172	1.68085	1.42875	1.62534	1.30365	1.27997	1.34673	1.48462	1.91226	2.02923	1.57803	1.4005	1.13115
ENSG00000253107.1	CTD-2544L4.1	0	0	0	0	0.014927	0	0	0	0	0	0	0	0	0	0	0	0	0
ENSG00000253108.1	RP1-84O15.2	0	0	0	0	0	0	0	0	0	0	0	0	0	0	0	0	0	0
ENSG00000253109.1	RP11-619L12.1	0	0	0	0	0	0	0	0	0	0	0	0	0	0	0.106762	0	0	0
ENSG00000253110.1	CTB-78H18.1	0	0	0	0	0	0	0	0	0	0	0	0	0	0	0	0	0	0
ENSG00000253111.1	RP11-136O12.2	0	0	0	0	0	0.036062	0	0	0	0	0	0	0	0	0	0	0	0
ENSG00000253112.1	CTD-2373N4.5	0	0	0	0	0	0	0	0	0	0	0	0	0	0.087416	0	0	0	0
ENSG00000253114.2	RP11-550I15.1	0	0	0	0	0	0	0	0	0	0	0	0	0	0	0	0	0	0
ENSG00000253115.1	RP11-6I2.4	0	0	0	0	0	0	0	0	0	0	0	0	0	0	0	0	0	0
ENSG00000253116.1	RP11-648L3.2	0	0	0	0	0	0	0	0	0	0	0	0	0	0	0	0	0	0
ENSG00000253117.4	OC90	0	0	0.006563	0	0	0	0	0	0.029137	0	0	0	0	0	0	0	0.007759	0
ENSG00000253118.1	RP11-700E23.3	0	0	0	0	0	0	0	0	0	0	0	0	0	0	0	0	0	0
ENSG00000253119.1	HNRNPA3P7	0	0	0.025988	0	0	0.027461	0	0	0.056135	0	0	0	0	0	0	0	0	0
ENSG00000253120.1	IGLV2-34	0	0	0	0	0	0	0	0	0	0	0	0	0	0	0	0	0	0
ENSG00000253121.1	RP11-659E9.4	0	0	0	0	0	0	0	0	0	0	0	0	0	0	0	0	0	0
ENSG00000253122.1	RP11-238I10.1	0	0	0	0	0	0	0	0	0	0	0	0	0	0	0	0	0	0
ENSG00000253123.2	RP11-527N22.1	1.55306	0.839422	1.434	3.56109	2.81405	3.82804	0.501428	0.573357	0.652294	1.61138	0.937132	1.47268	0.724738	0.979426	0.585468	2.54074	2.03197	2.24352
ENSG00000253124.1	TRAPPC2P2	0	0	0	0	0	0	0	0	0	0	0	0	0	0	0	0	0	0
ENSG00000253125.1	RP11-459E5.1	0.023694	0	0	0	0.00963	0	0.012606	0	0.032067	0.045651	0.012646	0	0	0	0	0	0	0
ENSG00000253126.1	IGLVI-56	0	0	0	0	0	0	0	0	0	0	0	0	0	0	0	0	0	0
ENSG00000253127.1	IGKV2D-36	0	0	0	0	0	0	0	0	0	0	0	0	0	0	0	0	0	0
ENSG00000253128.1	IGHV4-80	0	0	0	0	0	0	0	0	0	0	0	0	0	0	0	0	0	0
ENSG00000253130.1	CTD-3023L14.2	0	0	0	0	0	0	0	0	0	0	0	0	0	0	0	0	0	0
ENSG00000253131.1	IGHV7-56	0	0	0	0	0	0	0	0	0	0	0	0	0	0	0	0	0	0
ENSG00000253132.1	IGHV3-62	0	0	0	0	0	0	0	0	0	0	0	0	0	0	0	0	0	0
ENSG00000253133.1	RP11-360L9.4	0.085362	0.052465	0	0.054993	0.035949	0.056276	0	0.174533	0.220096	0	0	0.051147	0	0	0	0	0.249111	0.097086
ENSG00000253134.1	CTC-436K13.2	0	0	0	0	0	0	0	0	0	0	0	0	0	0	0	0	0	0
ENSG00000253135.1	RP11-589C21.2	0	0	0	0	0	0	0	0	0	0	0	0	0	0	0	0	0	0
ENSG00000253137.1	RP11-509P12.1	0	0	0	0	0	0	0	0	0.052317	0	0	0	0	0	0	0	0	0
ENSG00000253138.1	LINC00967	0	0	0	0.034586	0.010554	0	0	0	0	0	0	0	0	0	0	0	0	0
ENSG00000253139.1	RP11-17A4.3	0.362771	0.167391	0.36312	0.11111	0.151356	0	0.318374	0	0.111057	0.095738	0.054306	0.051667	0.160908	0.112644	0.269905	0	0.073041	0.159738
ENSG00000253140.1	RP11-567J20.3	10.7312	12.1396	11.5314	4.36732	3.27467	4.82111	9.14709	16.4909	22.8194	4.06406	5.18465	4.44032	7.53456	7.8887	6.67567	2.88661	3.81866	3.59542
ENSG00000253141.1	CTB-164N12.1	0.98321	1.31512	1.3115	3.60711	2.51558	3.27532	1.0335	1.82858	2.45419	2.84113	2.06216	2.30825	1.28766	1.89455	1.81836	2.33176	2.99411	3.18133
ENSG00000253142.1	RP11-87E22.1	0	0.028737	0.086904	0	0.01928	0	0	0.048102	0	0	0	0	0.05698	0	0.04912	0	0	0
ENSG00000253143.2	Metazoa_SRP	0	0	0	0	0	0	0	0	0	0	0	0	0	0	0	0	0	0
ENSG00000253144.1	RP11-281O15.7	0.286705	0.176304	0.545976	0	0.040469	0.189464	0.103828	0.29269	0.366789	0.274817	0.103792	0.057518	0.059748	0.311587	0.298848	0.133093	0.20948	0.054526
ENSG00000253146.1	CIR1P1	0	0	0	0	0.014587	0.092861	0	0	0.095556	0	0.01908	0	0.021558	0.047118	0.112393	0	0.051596	0
ENSG00000253147.1	RP11-369E15.4	2.98732	2.16086	2.02593	2.25557	2.20618	1.60716	1.65972	2.12003	1.4161	1.5673	1.89412	2.3055	1.74017	2.10834	2.0122	1.40182	1.28668	1.23328
ENSG00000253148.1	RGS21	0	0	0	0	0	0	0	0	0	0	0	0	0	0	0	0	0	0
ENSG00000253149.1	IGHVII-31-1	0	0	0	0	0	0	0	0	0	0	0	0	0	0	0	0	0	0
ENSG00000253152.1	IGLV3-17	0	0	0	0	0	0	0	0	0	0	0.371663	0	0	0	0	0	0	0
ENSG00000253153.1	KB-1562D12.3	0	0	0	0	0	0	0	0	0	0	0	0	0	0	0	0	0	0.060254
ENSG00000253154.1	CTA-392E5.1	1.61589	0.409042	0.603204	0.411092	0.389793	0.251223	0.413006	1.06747	2.34937	1.11879	0.877362	0.686333	1.18824	1.27867	1.18902	0.463282	0.763899	0.596448
ENSG00000253155.1	CTB-47B11.1	0	0	0	0	0	0	0	0.124168	0	0	0.066632	0	0	0	0	0	0	0
ENSG00000253156.1	RP11-58O3.1	0	0	0	0	0	0	0	0	0	0	0	0	0	0	0	0	0	0
ENSG00000253158.1	IGKV3-31	0	0	0	0	0	0	0	0	0	0	0	0	0	0	0	0	0	0
ENSG00000253159.1	PCDHGA12	3.27692	2.52803	2.90777	1.43111	1.32043	1.71093	2.89898	3.08181	2.46585	1.74569	1.88216	1.3751	2.24806	2.8445	3.08845	1.08675	1.02349	1.08363
ENSG00000253160.1	RP11-1113C11.2	0	0	0	0	0	0	0	0	0	0	0	0	0	0	0	0	0	0
ENSG00000253161.1	RP11-150O12.1	0	0	0	0	0	0	0	0	0	0	0	0	0	0	0	0	0	0
ENSG00000253162.1	RP11-279L11.1	0	0	0	0	0	0	0	0	0	0	0	0	0	0	0	0	0	0
ENSG00000253163.1	RP11-443C10.1	0	0	0	0	0	0	0	0	0	0	0	0	0	0	0	0	0	0
ENSG00000253164.1	RP11-563N12.2	0	0	0	0	0	0	0	0	0	0	0	0	0	0	0	0	0	0
ENSG00000253165.1	CTD-2309H9.3	0	0	0	0	0	0	0	0	0	0	0	0	0	0	0	0	0	0
ENSG00000253166.2	RP11-585F1.6	0	0	0	0.580491	0	0	0	0	0	0	0	0	0	0	0	0	0	0
ENSG00000253167.1	KIAA0196-AS1	0	0	0	0	0	0.052623	0	0	0	0	0.043249	0	0	0	0	0	0	0
ENSG00000253168.1	RP11-326L2.1	0	0	0	0	0	0	0	0	0	0	0	0	0	0	0	0	0	0
ENSG00000253169.1	IGHVII-65-1	0	0	0	0	0	0	0	0	0	0	0	0	0	0	0	0	0	0
ENSG00000253170.1	RP11-431J17.1	0	0	0	0	0	0	0	0	0	0	0	0	0	0	0	0	0	0
ENSG00000253171.1	CTB-118P15.2	0	0	0	0	0	0	0	0	0	0	0	0	0	0	0	0	0	0
ENSG00000253172.1	CTC-209H22.3	0	0	0	0.130762	0.042784	0.066668	0.164438	0.1028	0.256836	0	0	0.060783	0	0	0	0	0.073678	0
ENSG00000253173.2	RP11-152C15.1	0.447821	0.183855	0.290825	0.295622	0.129227	0.398847	0.410306	0.151419	0.183974	0.427714	0.163702	0.274356	0.095281	0.247546	0.463219	0	0.109787	0.259403
ENSG00000253174.2	RP11-360L9.7	0.083142	0.080381	0.052444	0.113832	0.118641	0.109565	0.025557	0.085021	0.378815	0.15952	0.250715	0.099534	0.05165	0.085798	0.136861	0.701809	0.242633	0.283478
ENSG00000253175.1	RP11-267M23.6	0.30758	0.094714	0.100016	0.101643	0	0.102794	0.338437	0	0	0.440508	0	0	0.098284	0.099209	0	0.107672	0	0
ENSG00000253176.3	RP11-1149M3.2	0	0	0.038476	0.039281	0	0.1213	0.033189	0.126525	0	0	0	0.182754	0.037867	0.040527	0.129198	0	0	0
ENSG00000253177.1	RP11-100L22.1	0.930621	0.362387	0.18175	0.123748	0.040325	0.031947	0.485597	0.543839	0.129692	0	0.026256	0.11517	0.342165	0.193296	0.442013	0	0.141849	0.027464
ENSG00000253178.1	RP11-404E12.1	0	0	0	0	0	0	0	0	0	0	0	0	0	0.310943	0	0	0	0
ENSG00000253179.1	CALCP	0	0.786959	0	0	0	0	0	0	0	0	0	0	0	0	0	0	0	0
ENSG00000253180.1	RP11-410L14.1	4.13474	2.32194	3.90647	2.94473	1.77236	2.74819	1.5292	3.58865	5.19136	3.02587	1.39435	3.17915	2.76926	4.97036	3.41005	2.03865	2.85358	1.95827
ENSG00000253181.1	RP11-863K10.2	0	0	0	0	0.026561	0.042315	0	0	0	0	0	0.056987	0	0	0	0	0.023518	0
ENSG00000253182.1	RP11-486M23.2	0	0	0	0	0	0	0	0	0	0	0	0	0	0	0	0	0	0
ENSG00000253183.1	RP4-701O16.5	0.028971	0.017778	0.124344	0.018152	0.047242	0.056513	0.030875	0.030073	0.28013	0.027898	0.047014	0.050697	0	0	0.030478	0.060081	0	0
ENSG00000253184.1	RP11-13N12.2	0	0	0	0.073739	0.289688	0	0	0	0	0	0	0	0	0	0	0.394431	0	0
ENSG00000253186.2	RP11-726G23.3	0	0	0	0	0.099123	0	0	0	0	0	0.124599	0	0	0.144298	0	0	0.166792	0
ENSG00000253187.2	HOXA-AS4	6.75733	6.71315	5.75822	7.7014	7.52556	8.24433	6.24203	5.0615	6.72629	8.26524	8.21492	5.98601	5.46674	6.21423	6.86288	6.59478	7.59185	7.37208
ENSG00000253188.1	TRBV6-7	0	0	0	0	0	0	0	0	0	0	0	0	0	0	0	0	0	0
ENSG00000253189.1	RP11-158A14.1	0	0	0	0	0	0	0	0	0	0	0	0	0	0	0	0	0	0
ENSG00000253190.2	AC084082.3	1.65515	3.66323	2.28741	3.83937	5.9093	6.19633	3.7996	0.403038	0.522138	5.36323	5.95695	5.50078	4.9749	3.82185	3.01813	4.69787	6.0289	8.71847
ENSG00000253191.1	IGKV1D-32	0	0	0	0	0	0	0	0	0	0	0	0	0	0	0	0	0	0
ENSG00000253193.4	FCGR1C	3.48672	14.9061	4.27723	30.8226	28.8655	32.0266	3.69324	21.3155	21.7704	28.9708	33.4225	36.7246	14.3717	13.5867	22.2937	36.2978	37.0305	36.2958
ENSG00000253194.1	RP11-351A11.1	0.108523	0	0	0	0.138758	0.07193	0.059156	0	0.275056	0.207884	0.1773	0	0	0.07058	0	0	0.07944	0.186511
ENSG00000253195.2	RP11-359P18.6	0	0	0	0	0	0	0	0	0	0	0	0	0	0	0	0	0	0
ENSG00000253196.1	RP11-706C16.7	0	0	0	0	0	0	0	0	0	0	0	0	0	0	0	0	0	0
ENSG00000253197.1	CTD-3239E11.2	0	0	0	0	0	0	0	0	0	0	0	0	0.047864	0	0	0	0	0
ENSG00000253198.1	RP11-643N23.1	0	0	0	0	0	0	0	0	0	0	0	0	0	0	0	0	0	0
ENSG00000253199.1	RP11-421P23.1	0.61131	0.450767	0.620532	0.491228	0.412672	0.24272	0.444013	0.763178	0.560553	0.392564	0.500908	0.402996	0.517265	0.996866	0.504265	0.250319	0.338427	0.206499
ENSG00000253200.1	RP11-582J16.5	2.37538	1.84613	2.16731	1.56946	1.77783	1.69612	2.04757	1.95082	2.30226	1.44426	1.32219	1.33639	2.03953	2.57335	2.66097	1.18938	1.63519	1.62524
ENSG00000253202.1	IGKV3-25	0	0	0	0	0	0	0	0	0	0	0	0	0	0	0	0	0	0
ENSG00000253203.2	GUSBP3	7.42764	6.08009	6.59774	3.62608	2.84525	4.0867	5.94282	6.79237	5.10005	3.47283	3.33106	4.58657	6.23818	8.81607	8.15895	3.34871	3.68403	2.82792
ENSG00000253204.1	RP5-1009N12.1	0	0.163616	0	0	0.34805	0	0.146814	0.265622	0.309713	0	0	0	0.170488	0	0.278108	0	0	0
ENSG00000253205.1	CTD-3046C4.1	0	0	0	0	0	0	0	0	0	0	0	0	0	0	0	0	0	0
ENSG00000253206.1	RP11-738G5.2	0	0	0	0	0	0	0	0	0	0	0	0	0	0	0	0	0	0
ENSG00000253207.3	RP11-67H2.1	0	0	0	0.054855	0	0.072019	0	0	0	0	0	0	0	0	0	0	0	0
ENSG00000253208.1	RP11-1G11.2	0.108508	0	0.101125	0.034421	0.022444	0	0	0.055698	0.071652	0	0	0	0	0.107115	0.056875	0.037567	0	0
ENSG00000253209.1	IGHV3-65	0	0	0	0	0	0	0	0	0	0	0	0	0	0	0	0	0	0
ENSG00000253210.1	RP11-809O17.1	15.6437	11.5023	13.2084	7.23513	7.15292	5.86265	10.9856	15.5967	19.8532	7.77203	6.70866	5.98791	11.4805	12.3059	15.5814	5.87921	5.60638	6.43609
ENSG00000253213.1	RP11-546B8.3	1.30439	0.867305	0.869719	0.366297	0.480349	0.448437	0.485479	1.49505	2.03885	0.175782	0.448603	0.406581	0.924903	0.937999	0.799672	0.258281	0.315628	0.299954
ENSG00000253214.1	RP11-1149M10.2	0.18757	0.057654	0.124319	0.493488	0.540234	0.754747	0	0	0.120142	0.240564	0.12989	0.323264	0.090477	0	0	0.232034	0.151635	0.240985
ENSG00000253215.1	RP11-156K13.2	0	0	0	0	0	0	0.099927	0	0	0	0	0	0	0	0	0	0.134473	0
ENSG00000253216.1	RP11-744J10.2	0	0	0	0	0	0	0	0	0	0	0	0	0	0	0	0	0	0
ENSG00000253217.1	KB-1991G8.1	0.352574	0.704329	0.836102	0.625477	0.446127	0.465193	0.57342	0.540454	1.13395	0.16906	0.477856	0.211518	0.439221	0.633252	0.919734	0.367923	0.064334	0.451539
ENSG00000253218.1	KLF3P1	3.49477	2.68766	3.66659	1.61975	1.5823	2.33105	2.21205	4.29717	6.59879	2.28045	1.52837	2.02593	3.02035	3.02353	3.54427	2.05424	2.24026	1.8672
ENSG00000253219.1	KRT18P41	0	0	0	0	0	0	0	0	0	0	0	0	0	0	0	0	0	0
ENSG00000253220.1	RP11-103H7.2	0	0	0	0	0	0	0	0	0	0	0	0	0	0	0	0	0	0
ENSG00000253222.1	NRG1-IT2	0	0	0	0	0	0	0	0	0	0	0	0	0	0	0	0	0	0
ENSG00000253223.1	RP11-409C19.2	0.221308	0.169716	0.033724	0.05747	0.067238	0.059777	0.127359	0.266309	0.551696	0.142118	0.078626	0.117695	0.055223	0.232569	0.194217	0.076226	0.226393	0.071726
ENSG00000253224.1	PGAM5P1	0	0	0	0	0	0	0	0	0.069695	0	0	0	0	0	0	0	0	0
ENSG00000253225.1	RP11-1057N3.2	0	0	0	0	0	0	0	0	0	0	0	0	0	0	0	0	0	0
ENSG00000253226.1	HAUS1P3	0	0	0	0	0	0	0	0	0	0	0	0	0	0	0	0	0	0
ENSG00000253227.1	RP11-383J24.1	0	0	0	1.78689	1.56975	1.54238	0.046944	0	0	1.16312	0.610304	1.09056	0	0.056594	0	0.783274	0.316055	0.344975
ENSG00000253228.1	NRBF2P4	0.150018	0.030703	0.062122	0	0.020635	0	0	0.102733	0.066264	0	0	0.029464	0.030539	0.032941	0	0.034605	0.072553	0
ENSG00000253229.1	HIGD1AP6	0	0	0	0	0	0	0	0	0	0	0	0	0	0	0	0	0	0
ENSG00000253230.2	LINC00599	1.52014	1.62644	1.47746	1.15684	1.21519	1.50348	1.12167	0.926692	0.620204	0.571357	0.844319	0.755382	1.24682	1.4986	1.46904	1.08471	0.830502	0.779036
ENSG00000253231.1	RP11-32K4.3	0	0	0	0	0	0	0	0	0	0	0	0	0	0	0	0	0	0
ENSG00000253232.1	RP11-359B20.5	0	0	0	0.893092	0	0	0	0	0	1.21741	0	0	0	0	0	0	0	0
ENSG00000253233.1	KB-1582A10.2	0	0	0	0	0	0	0	0	0	0	0	0	0	0	0	0	0	0
ENSG00000253234.1	IGLV2-5	0	0	0	0	0	0	0	0	0.305152	0	0	0	0	0	0	0	0	0
ENSG00000253235.1	RP11-434I12.4	0	0	0	0	0	0	0	0	0	0	0	0	0	0	0	0	0	0
ENSG00000253236.1	CTD-2313P7.1	0	0	0	0	0	0	0	0	0	0	0	0	0	0	0	0	0	0
ENSG00000253237.2	RP11-775E10.1	0	0	0	0	0.109216	0	0	0	0	0	0	0	0	0	0	0	0	0
ENSG00000253238.1	RP11-941H19.3	0	0	0	0	0	0	0	0	0	0	0	0	0	0	0	0	0	0
ENSG00000253239.1	IGLVI-70	0	0	0	0	0	0	0	0	0	0	0	0	0	0	0	0	0	0
ENSG00000253240.1	IGHV3-36	0	0	0	0	0	0	0	0	0	0	0	0	0	0	0	0	0	0
ENSG00000253241.1	IGHV3-50	0	0	0	0	0	0	0	0	0	0	0	0	0	0	0	0	0	0
ENSG00000253242.1	IGLVIV-64	0	0	0	0	0	0	0	0	0	0	0	0	0	0	0	0	0	0
ENSG00000253244.1	RP11-619L12.3	0	0	0	0	0	0	0	0	0	0	0	0	0	0	0	0	0	0
ENSG00000253245.2	MTND1P36	0	0.02735	0	0.02813	0	0	0	0	0	0	0.0239	0	0	0	0	0	0	0
ENSG00000253247.1	IGHV3-76	0	0	0	0	0	0	0	0	0	0	0	0	0	0	0	0	0	0
ENSG00000253248.1	RP11-149P24.1	0	0	0	0	0	0	0	0	0	0	0	0	0	0	0	0	0	0
ENSG00000253250.2	RP11-122A3.2	7.85872	6.70275	8.21389	3.92695	3.21803	3.01202	7.89078	8.55943	9.37569	3.62056	2.90491	3.79327	6.13036	6.11106	6.27139	3.54811	3.58278	3.09074
ENSG00000253251.2	CTC-534A2.2	1.64497	0.965175	2.45578	1.9124	1.42591	1.25487	1.67252	3.23991	4.00929	1.47682	1.20313	0.985117	1.47804	2.28414	1.48398	1.65942	1.15937	0.949206
ENSG00000253252.2	RP11-10A14.6	0	0	0	0	0	0	0	0	0	0	0	0	0	0	0	0	0	0
ENSG00000253256.1	CTB-11I22.1	0	0	0	0	0	0	0	0	0	0	0	0	0	0	0	0	0	0
ENSG00000253257.1	MTND4P7	0	0	0	0	0	0	0	0	0	0	0	0	0	0	0	0	0	0
ENSG00000253258.1	RP11-539E17.5	0	0	0	0	0	0	0	0	0	0	0	0	0	0	0	0	0	0
ENSG00000253259.1	RP11-737F9.2	0	0	0	0	0	0.142511	0	0	0	0	0	0	0	0.069948	0	0	0	0
ENSG00000253260.1	RP11-379I19.1	0	0	0	0	0	0	0	0	0	0	0	0	0	0	0	0	0	0
ENSG00000253261.1	CTC-280C13.1	0	0	0	0	0.079373	0	0	0	0.439602	0	0	0	0	0	0	0	0	0
ENSG00000253262.1	RP11-221H10.1	0	0	0	0	0	0	0	0	0	0	0	0	0	0	0	0	0	0.236695
ENSG00000253263.1	KB-1507C5.3	1.09335	0.896118	1.2118	0.412029	0.50039	0.721796	0.988677	0.837636	2.2221	0.262081	0.296575	0.492605	0.568369	0.654157	1.42548	0.507285	0.06653	0.830583
ENSG00000253264.1	PCAT2	0	0	0	0	0	0	0	0	0	0	0	0	0	0	0	0	0	0
ENSG00000253265.1	IGKV2-14	0	0	0	0	0	0	0	0	0	0	0	0	0	0	0	0	0	0
ENSG00000253266.1	RP11-128L5.1	0	0	0	0	0	0	0	0	0.110048	0	0.041061	0	0	0	0	0	0	0
ENSG00000253267.1	RP11-666I19.2	0	0	0	0	0	0	0	0	0.028654	0	0	0	0	0	0	0	0	0
ENSG00000253269.1	CTB-37A13.1	0	0	0	0	0	0	0	0	0	0	0	0	0.162665	0	0	0	0	0
ENSG00000253270.1	RP11-1105O14.1	0	0	0	0	0	0	0	0	0	0.315683	0	0	0	0	0	0	0	0
ENSG00000253271.2	RP11-1059L18.1	0	0	0	0	0	0	0	0	0	0	0	0	0	0	0	0	0	0
ENSG00000253273.2	RP11-99A14.1	0	0	0	0	0	0	0	0	0	0	0	0	0	0	0	0	0	0
ENSG00000253274.1	IGHV1-67	0	0	0	0	0	0	0	0	0	0	0	0	0	0	0	0	0	0
ENSG00000253275.1	RP11-566H8.1	0	0	0	0	0	0	0	0	0	0	0	0	0	0	0	0	0	0
ENSG00000253276.1	CCDC71L	2.17552	2.02091	2.21224	4.47883	4.03475	4.28092	2.50073	2.54095	2.22685	3.47024	3.65083	3.87439	1.89619	2.20636	2.4706	3.58918	3.1031	3.33921
ENSG00000253278.1	IGKV2-10	0	0	0	0	0	0	0	0	0	0	0	0	0	0	0	0	0	0
ENSG00000253279.1	FAM183CP	0	0	0	0	0	0	0	0	0	0	0	0	0	0	0	0	0	0
ENSG00000253280.1	RP11-618M23.4	0	0	0	0	0	0	0	0	0	0	0	0	0	0	0	0	0	0
ENSG00000253281.2	RP11-716D16.1	0	0	0	0	0	0	0	0	0	0	0	0	0	0	0	0	0	0
ENSG00000253282.1	KB-1410C5.3	0	0	0	0	0	0	0	0	0	0	0	0	0	0	0	0	0	0
ENSG00000253283.1	RP11-146E23.2	0	0	0	0	0	0	0	0	0	0	0	0	0	0	0	0	0	0
ENSG00000253284.2	RP11-282K24.3	0.107176	0.069837	0.13805	0.128704	0.118632	0.095305	0.078017	0.096914	0.229806	0.058148	0.074772	0.04253	0.07573	0.129259	0.134316	0.036859	0.028953	0.085297
ENSG00000253286.1	CTD-2552K11.2	0	0	0	0.057311	0.03532	0	0	0	0	0	0	0	0	0	0	0	0	0
ENSG00000253287.1	RP11-281N10.1	0	0	0	0	0	0.04029	0	0	0	0	0	0	0	0	0.064375	0.127822	0	0
ENSG00000253288.1	RP11-238K6.1	0	0	0	0	0	0	0	0	0	0	0	0	0	0	0	0	0	0
ENSG00000253290.1	RP11-597M17.3	0	0	0	0	0	0	0	0	0	0	0	0	0	0	0	0	0	0
ENSG00000253291.1	TRBV7-7	0	0	0	0	0	0	0	0	0	0	0	0	0	0	0	0	0	0
ENSG00000253292.1	RP11-298P6.5	0	0	0	0	0	0	0	0	0.135329	0	0	0	0	0	0	0	0	0
ENSG00000253293.3	HOXA10	28.4783	26.8992	28.9672	23.1908	19.9616	19.0732	23.4371	22.8369	22.5431	22.1098	21.9445	19.1819	23.0056	25.2184	26.9305	23.4659	19.2323	19.9614
ENSG00000253294.1	IGHVII-40-1	0	0	0	0	0	0	0	0	0	0	0	0	0	0	0	0	0	0
ENSG00000253295.1	RP11-779O18.1	0	0	0	0	0	0.143407	0	0	0.137139	0	0	0	0	0	0	0	0	0
ENSG00000253297.1	HTR4-IT1	0	0	0	0	0	0	0	0	0	0	0	0	0	0	0	0	0	0
ENSG00000253298.1	AC008703.1	0	0	0	0	0	0	0	0	0	0	0	0	0	0	0	0	0	0
ENSG00000253299.1	RP11-316J7.4	0	0	0	0	0	0	0	0	0	0	0	0	0	0	0	0	0	0
ENSG00000253300.1	RP11-108E14.1	0	0	0	0.036201	0.07083	0.074615	0	0	0	1.09526	0.735875	0.640068	0	0	0	0.157887	0	0.064196
ENSG00000253301.1	RP11-513O17.2	0	0	0	0	0.006629	0	0	0	0	0	0	0	0	0	0	0	0	0
ENSG00000253302.1	STAU2-AS1	0	0	0	0	0	0.011812	0	0	0.02476	0	0	0	0.021816	0	0	0	0	0
ENSG00000253303.1	IGHVIII-82	0	0	0	0	0	0	0	0	0	0	0	0	0	0	0	0	0	0
ENSG00000253304.1	TMEM200B	0.044773	0.027465	0.01817	0.046437	0.024142	0	0.01584	0	0.244118	0.014387	0.007949	0.034592	0.008921	0	0	0.030832	0.032297	0
ENSG00000253305.1	PCDHGB6	0.046459	0.028789	0.048704	0.007344	0.029348	0.058106	0.032611	0.070455	0.015432	0.01357	0	0.017583	0.02802	0.111711	0.014436	0.010005	0	0.026583
ENSG00000253307.1	RP11-10J21.4	1.12339	1.64253	0.363592	0.739857	0.848594	1.31128	1.4645	2.4238	3.3073	0.671026	1.15364	1.20182	1.51998	1.08954	1.59983	1.47365	0.928758	1.29878
ENSG00000253308.2	RP1-170O19.17	0	0	0	0	0	0.037742	0	0	0.303668	0	0	0	0	0	0	0	0	0
ENSG00000253309.2	SERPINE3	0.1146	0.100429	0.17212	0.02039	0.06646	0.125123	0.026075	0.128346	0.073411	0.01578	0.052335	0.072768	0.131564	0.103065	0.098298	0.011276	0.067596	0.034787
ENSG00000253310.1	IGHVIII-76-1	0	0	0	0	0	0	0	0	0	0.234024	0	0	0	0	0	0	0	0
ENSG00000253311.1	AC011343.1	0	0	0	0.011961	0.002589	0.012481	0.006811	0	0	0	0	0	0	0	0	0	0	0
ENSG00000253312.1	RP11-359P18.2	0	0	0	0	0	0	0	0	0	0	0	0	0	0	0	0	0	0
ENSG00000253313.1	C1orf210	0	0	0	0	0.010747	0.017156	0.039384	0	0	0	0	0	0.015884	0	0.027785	0	0	0
ENSG00000253314.1	LINC00293	0	0	0	0	0.026152	0	0	0	0.035115	0	0	0	0	0	0	0	0	0
ENSG00000253315.1	CTB-11I22.2	0	0	0	0	0	0	0	0	0	0	0	0	0	0	0	0	0	0
ENSG00000253317.1	RP11-142A23.1	0.54004	0.198971	0.23484	0.548131	0.647769	0.989286	0.17394	0.166329	0.35668	0.674845	0.34845	0.382571	0.29705	0.319883	0.62276	0.373927	0.744845	0.303887
ENSG00000253318.1	TMCC1P1	0	0	0	0.011953	0	0	0	0	0	0	0	0	0	0	0	0	0	0.010658
ENSG00000253319.1	RP11-359P18.8	0	0	0	0	0	0	0	0	0	0	0	0	0	0	0	0	0	0
ENSG00000253320.1	KB-1507C5.2	3.92112	2.64848	3.24723	2.76523	2.49294	3.39469	3.26025	2.80216	4.41316	1.88785	1.83003	2.22846	2.33521	2.5269	2.3495	2.0735	2.97436	2.95821
ENSG00000253321.1	RP11-61G23.2	0	0	0	0	0	0	0	0	0	0	0	0	0	0	0	0	0	0
ENSG00000253322.1	RP11-388G22.1	0	0	0	0	0	0	0	0	0	0	0	0	0	0	0	0	0	0
ENSG00000253325.1	IGHV7-34-1	0	0	0	0	0	0	0	0	0	0	0	0	0	0	0	0	0	0
ENSG00000253326.2	RP11-261C10.7	0	0.059886	0.079649	0	0	0.020969	0.052384	0	0	0	0.052923	0.018768	0.039373	0.064288	0.033841	0	0	0.018098
ENSG00000253327.2	RAD21-AS1	0.377185	0.196686	0.322092	0.305719	0.252246	0.342518	0.270535	0.564242	0.589357	0.236267	0.361948	0.306551	0.180776	0.187703	0.17882	0.207904	0.136125	0.241149
ENSG00000253328.2	KB-431C1.3	0	0	0	0	0	0	0	0	0.274315	0	0	0	0	0	0.71342	0	0	0
ENSG00000253329.1	IGLV3-30	0	0	0	0	0	0	0	0	0	0	0	0	0	0	0	0	0	0
ENSG00000253330.1	RP11-697N18.3	0	0	0	0.322019	0.149751	0.190974	0.039065	0.037638	0.197333	0.140798	0.078326	0.107055	0	0.024167	0	0.176829	0	0.061369
ENSG00000253331.1	CTC-207P7.1	0	0	0	0	0	0	0	0	0	0	0	0	0	0	0	0	0	0
ENSG00000253332.1	KB-1582A10.1	0.431995	0.133553	0	0	0	0.437096	0.116355	0	0.256966	0.411661	0	0	0	0	0.44327	0	0.159924	0.127
ENSG00000253333.1	RP11-497H16.8	1.44213	2.39839	1.4807	0.343027	0.847404	0.117583	2.04717	1.28551	0.257348	0.523246	1.36075	0.802075	1.24366	1.75962	3.07996	0.560375	0.573502	0.807913
ENSG00000253334.1	RP13-923O23.6	0	0	0	0	0	0	0	0	0	0	0	0	0	0	0	0	0	0
ENSG00000253335.1	RP11-420B22.1	0	0	0	0	0.037275	0	0	0	0	0	0	0	0	0	0	0	0	0
ENSG00000253336.1	RP11-468O2.1	0.210593	0.161487	0.171154	0.164022	0.142152	0.170693	0.111844	0.271629	0.334179	0.202965	0.158999	0.183268	0.147085	0.209663	0.184924	0.036268	0.088651	0.175539
ENSG00000253338.1	IGLV3-29	0	0	0	0	0	0	0	0	0	0	0	0	0	0	0	0	0	0
ENSG00000253339.1	RP11-434I12.3	0	0	0	0	0	0	0	0	0	0	0	0	0	0	0	0	0	0
ENSG00000253340.1	RP11-139G7.1	0	0	0	0	0	0	0	0	0	0	0	0	0	0	0	0	0	0
ENSG00000253341.1	RP11-730G20.2	4.61032	3.48757	2.61633	3.19111	2.55178	3.4627	4.53489	9.14662	13.303	3.98517	3.06646	2.56094	3.34642	4.46426	6.27164	3.58557	3.31107	3.15976
ENSG00000253342.1	RP11-219J21.2	0	0	0	0	0	0	0	0	0	0	0	0	0	0	0	0	0	0
ENSG00000253343.1	CTD-3023L14.3	0	0	0	0	0	0	0	0	0	0	0	0	0	0	0	0	0	0
ENSG00000253344.1	RP11-346L1.2	0	0	0	0	0	0	0	0	0	0	0	0	0	0	0	0	0	0.028682
ENSG00000253345.1	IGHVII-22-1	0	0	0	0	0	0	0	0	0	0	0	0	0	0	0	0	0	0
ENSG00000253346.1	CTD-3107M8.1	0	0	0.134813	0	0	0	0	0	0	0	0	0	0	0	0.838722	0	0	0
ENSG00000253347.1	CTD-2026D20.2	1.15308	0.886131	1.15922	0.311097	0.244209	0.889097	0.57425	0.784714	0.860181	0	0.417486	0.115692	0.781165	0.751811	2.20335	0.334569	0.280852	0.657998
ENSG00000253348.1	MIR4454	0	0	0	0	0	0.118369	0	0	0.213991	0	0	0.108741	0.11336	0	0	0	0	0
ENSG00000253349.1	COX6B1P6	0.308049	0.19022	0.205348	0	0	0	0	0	0	0	0	0	0	0.587403	0	0	0	0
ENSG00000253350.1	RP11-127H5.1	0	0	0	0	0.02549	0	0	0	0	0	0	0	0	0.040317	0	0	0	0
ENSG00000253351.1	KB-1047C11.1	0	0	0	0	0	0	0	0	0.121042	0	0	0	0	0	0	0	0	0
ENSG00000253352.4	TUG1	64.6832	57.3638	65.4145	43.8031	38.6752	39.2472	54.0797	82.8252	92.6497	35.9231	40.087	37.5077	49.8227	60.8533	56.2388	33.4259	37.9539	32.8568
ENSG00000253354.1	CTA-392C11.2	0	0	0	0	0	0	0	0	0	0	0	0	0	0	0	0	0	0
ENSG00000253355.1	KB-1460A1.2	0	0	0	0	0.042529	0	0	0	0	0	0	0	0	0	0	0.074072	0	0
ENSG00000253356.1	RP11-90P5.2	0	0	0	0.054579	0	0	0	0	0.109304	0	0.045907	0	0	0	0	0	0	0
ENSG00000253357.1	CTB-78F1.2	0	0	0	0	0	0	0	0	0.136367	0	0	0	0	0	0	0	0	0
ENSG00000253358.1	GS1-251I9.3	0	0	0	0	0	0	0	0	0.588896	0	0	0	0	0	0	0	0	0
ENSG00000253359.1	IGHV3-37	0	0	0	0	0	0	0	0	0	0	0	0	0	0	0	0	0	0
ENSG00000253361.1	RP11-675F6.3	0	0	0	0	0	0	0	0	0	0	0	0	0	0	0	0	0	0.087607
ENSG00000253362.1	RP11-120I21.3	0	0	0	0	0	0	0	0	0	0	0	0	0	0	0	0	0	0
ENSG00000253363.1	RP11-962G15.1	0	0	0	0	0	0	0	0	0	0	0	0	0	0	0	0	0	0
ENSG00000253364.1	RP11-731F5.2	0	0	0	0	0	0	0	0	0.112867	0	0	0	0	0	0	0	0	0
ENSG00000253365.1	IGKV1D-22	0	0	0	0	0	0	0	0	0	0	0	0	0	0	0	0.413622	0	0
ENSG00000253366.2	RP11-589F5.4	3.08273	5.50411	4.18521	4.78027	4.46441	2.77617	2.60345	1.29945	11.6437	5.33031	2.26266	5.51284	3.47375	0	1.95776	5.63161	0	1.39204
ENSG00000253367.1	IGHVIII-25-1	0	0	0	0	0	0	0	0	0	0	0	0	0	0	0	0	0	0
ENSG00000253368.3	TRNP1	1.6802	1.36517	1.13243	0.98005	1.44194	0.881008	1.19389	2.33934	1.66422	1.22413	1.39546	0.754795	1.66851	1.5703	1.78079	0.788728	1.54703	0.77673
ENSG00000253369.1	RP11-1081M5.1	0	0	0	0	0	0	0	0	0	0	0	0	0	0	0	0	0	0
ENSG00000253370.2	CTB-56J15.1	0	0	0	0	0	0	0	0	0	0	0	0	0	0	0	0	0	0
ENSG00000253371.1	RP11-587H10.1	0	0	0	0	0.031534	0	0	0	0	0	0	0	0	0	0	0	0.054852	0
ENSG00000253372.1	RP11-44N11.1	0.287714	0.424061	0.502095	0.219404	0.361711	0.407615	0.305632	0.177142	0.378991	0.33812	0.061934	0.105759	0.552188	0.378409	0.422063	0	0.041795	0.208952
ENSG00000253373.1	RP11-21C17.1	0	0	0	0	0	0	0	0	0	0	0	0	0	0	0	0	0	0
ENSG00000253374.1	RP11-257P3.3	0	0	0	0	0	0	0	0	0	0	0	0	0	0	0	0	0.062586	0
ENSG00000253376.1	RP11-44D19.1	0.111082	0.170536	0.172656	0.03526	0.06898	0.072702	0.059658	0.057009	0.219832	0.213531	0.059751	0	0	0.219248	0.291067	0.038465	0	0.062541
ENSG00000253377.1	RP11-566H8.3	0	0	0	0	0	0	0	0	0	0	0	0	0	0	0	0	0	0
ENSG00000253379.1	RP11-1102P16.1	0	0.047554	0.0316	0.035666	0.031902	0.038995	0	0	0.148122	0	0.02069	0.057644	0.043859	0.014122	0	0	0.030753	0
ENSG00000253380.1	RP11-738G5.1	0	0	0	0	0	0	0	0	0	0	0	0	0	0	0	0	0	0
ENSG00000253381.1	RP11-359E19.1	0	0	0	0	0	0	0	0	0	0	0	0	0	0	0	0	0	0
ENSG00000253382.3	POU5F1P2	0	0	0	0	0.021485	0	0	0	0.068804	0.049997	0	0	0	0	0	0	0	0.029244
ENSG00000253383.1	RP11-116B19.2	0	0	0	0	0.093278	0	0	0.21464	0	0	0	0	0	0	0	0	0	0
ENSG00000253384.1	CTD-2547L16.3	0	0.066858	0	0	0.029604	0	0.038617	0.111641	0.09701	0	0	0	0	0	0.038002	0.049947	0	0
ENSG00000253385.1	KB-1254G8.1	0	0	0	0	0	0	0	0	0	0	0	0	0	0	0	0	0	0
ENSG00000253386.1	IGHVII-49-1	0	0	0	0	0	0	0	0	0	0	0	0	0	0	0	0	0	0
ENSG00000253387.1	IGHVIII-5-1	0	0	0	0	0	0	0	0	0	0	0	0	0	0	0	0	0	0
ENSG00000253388.1	RP11-150O12.2	0	0	0	0	0	0	0	0	0	0	0	0	0	0	0	0	0	0
ENSG00000253389.2	RP11-930P14.1	4.06422	4.19241	3.70675	1.43105	1.41719	1.19657	2.686	3.08792	2.81272	0.705932	0.881586	0.937196	2.88462	3.32811	3.7489	0.748239	1.37228	1.14257
ENSG00000253390.1	CTC-756D1.2	0.291228	0.134198	0.319745	0.093241	0.06089	0.047853	0.353703	0.223667	0.18954	0	0.039329	0.346962	0.1799	0.143139	0.07613	0.050545	0.053014	0.164937
ENSG00000253391.1	RP11-758H6.1	0	0	0	0	0	0	0	0	0	0	0	0	0	0	0	0	0	0
ENSG00000253392.2	AC006277.2	0.391262	0.480544	0.41709	0.141964	0.092577	0.146342	0.270196	0.516321	0.22117	0.268607	0.090204	0.198163	0.136791	0.44125	0.175743	0.154848	0.202936	0.188839
ENSG00000253393.1	RANP9	0	0.168712	0.181756	0	0.240334	0.184004	0.151411	0	0.634003	0	0	0	0.176529	0.696017	0.55476	0	0	0
ENSG00000253394.1	LINC00534	0	0	0	0	0	0	0	0	0	0	0	0	0	0	0	0	0	0
ENSG00000253395.1	KB-1460A1.1	0.869233	0.53485	0.71875	0.325364	0.213122	0.082576	0.951012	0.126316	0.311256	0.118811	0.135662	0.075557	0.47174	0.563639	0.644588	0.52053	0.091083	0.214399
ENSG00000253396.1	RP11-15G16.1	0	0	0	0	0	0	0	0	0	0	0	0	0	0	0	0	0	0
ENSG00000253397.1	RP11-597M17.1	0	0	0	0	0	0	0	0	0	0	0	0	0	0	0	0	0	0
ENSG00000253398.1	RP11-775B15.2	0	0	0	0	0	0	0	0	0	0	0	0	0	0	0	0	0	0
ENSG00000253399.1	AC078852.2	0.239104	0.220667	0.230223	0	0.051205	0.397136	0.130662	0.121681	0.300641	0.228854	0.326246	0.072631	0.22669	0.387947	0	0.083492	0.262924	0.068717
ENSG00000253400.1	RP11-337A23.6	0	0	0	0	0	0	0	0	0	0	0	0	0	0	0	0	0	0
ENSG00000253401.1	AF121898.2	0	0	0	0	0	0	0	0	0	0	0	0	0	0	0	0	0	0
ENSG00000253403.1	RP11-348M17.2	0	0	0	0	0	0	0	0	0	0	0	0	0	0	0	0	0	0
ENSG00000253404.1	AC034243.1	0.959131	0.343825	0.503325	0.462237	0.26846	0.420986	0.389078	0.490618	0.31041	0.613541	0.778482	0.334406	0.4461	0.104592	0.417474	0.71361	0.407849	0.544486
ENSG00000253405.1	EVX1-AS	0	0	0	0.052729	0	0	0	0	0.317874	0	0	0	0	0	0	0	0	0
ENSG00000253406.1	AC012613.2	0	0	0	0.004967	0	0	0	0	0	0	0	0	0	0	0	0	0	0
ENSG00000253407.1	RP11-381I15.1	0	0	0	0	0	0	0	0	0	0	0	0	0	0	0	0	0	0
ENSG00000253408.1	RP11-231D20.2	0.35682	0.064632	0.168631	2.23698	1.56413	1.5489	0.372297	0	0	1.16366	1.64072	1.8629	0	0.069296	0	0.255032	1.06947	1.03602
ENSG00000253409.1	TRBV7-4	0	0	0	0	0	0	0	0	0	0	0	0	0	0	0	0	0	0
ENSG00000253410.1	RP11-539E17.3	0	0	0	0	0	0	0	0	0	0	0	0	0	0	0	0	0	0
ENSG00000253412.1	IGHVIII-13-1	0	0	0	0	0	0	0	0	0	0	0	0	0	0	0	0	0	0
ENSG00000253413.1	RP11-960H2.2	0	0	0	0	0	0	0	0	0	0	0	0	0	0	0	0	0	0
ENSG00000253414.2	RP11-150O12.6	0	0.11913	0	0	0.082109	0.064043	0	0	0.24765	0	0	0	0	0	0	0	0	0.055301
ENSG00000253415.1	RP11-44N12.4	0	0	0	0.167953	0.062492	0.124215	0	0	0	0.623653	0.551286	1.13902	0.023088	0	0	0.105345	0.27601	0.149336
ENSG00000253416.1	RP11-48D4.2	0	0	0	0	0	0	0	0	0	0	0	0	0	0	0	0	0	0
ENSG00000253417.1	RP11-109J4.1	0.052727	0.032346	0.053567	0.131416	0.192196	0.125364	0.037338	0.145086	0.023905	0.355721	0.243541	0.265121	0.021044	0.023331	0.05556	0.4843	0.507339	0.302774
ENSG00000253418.1	SNX18P27	0	0	0.034588	0	0	0	0	0	0	0	0	0	0	0.073197	0	0	0	0
ENSG00000253420.1	RP11-642D21.2	0	0	0	0	0	0	0	0	0	0	0.075628	0	0	0	0	0	0	0
ENSG00000253421.1	ZNHIT1P1	0	0	0	0	0	0	0	0	0	0	0	0	0	0	0	0	0	0
ENSG00000253422.1	CTB-47B8.4	0	0	0	0	0	0	0	0	0	0	0	0	0	0	0	0	0	0
ENSG00000253423.1	RP11-813B8.1	0	0	0	0	0	0	0	0	0	0	0	0	0	0	0	0	0	0
ENSG00000253424.1	CTC-436K13.3	0	0	0	0	0	0	0	0	0	0	0	0	0.054617	0	0	0	0	0
ENSG00000253425.2	HSPA8P13	0	0	0	0	0	0	0	0	0	0	0	0	0	0	0	0	0	0
ENSG00000253426.1	RP11-10A14.4	2.03511	1.34599	1.46466	0.389487	0.342765	0.34872	1.4549	2.40732	2.80659	0.696285	0.565063	0.700312	2.32337	1.67575	1.70461	0.623499	0.517989	0.281192
ENSG00000253427.1	RP11-103H7.1	0	0	0	0	0	0	0	0	0	0	0	0	0	0	0	0	0	0
ENSG00000253428.1	CTB-43E15.2	0	0	0	0	0	0	0	0	0	0	0	0	0	0	0	0	0	0
ENSG00000253429.1	KB-1090H4.2	0	0	0	0	0	0	0	0	0	0	0	0	0	0	0	0	0	0
ENSG00000253430.1	RP11-14I17.2	0.097419	0.119792	0	0	0	0.193217	0.052945	0.09943	0	0	0	0	0	0.0635	0.101519	0	0	0
ENSG00000253431.1	RP11-442A17.2	0.073759	0.022636	0.090825	0.092792	0.060414	0.072081	0.039396	0.455427	1.82723	0	0.13847	0.10797	0	0.146211	0.038756	0.127373	0.080092	0.061891
ENSG00000253432.1	RP11-324F11.1	0	0	0	0	0	0	0	0	0	0	0	0	0	0	0	0	0	0
ENSG00000253433.1	AC083843.3	0	0	0.059981	0.183517	0	0	0	0	0	0	0.102653	0	0	0	0	0	0	0
ENSG00000253434.1	RP11-1101K5.1	0	0	0	0	0	0	0	0	0	0	0	0	0	0	0	0	0	0
ENSG00000253435.1	IGKV2-4	0	0	0	0	0	0	0	0	0	0	0	0	0	0	0	0	0	0
ENSG00000253437.1	RP11-90P5.4	0	0	0	0	0	0	0	0	0	0	2.5903	0	0	0	0	0	0	0
ENSG00000253438.2	PCAT1	0.05713	0	0.023233	0.059371	0.084911	0.037058	0.040473	0.019646	0.051741	0	0.096759	0.033168	0	0.012635	0.371051	0.11809	0.087638	0.010588
ENSG00000253439.1	CDC42P5	0	0.053263	0	0	0.036512	0	0	0	0	0	0	0	0	0	0.090439	0	0	0.049282
ENSG00000253440.1	IGHV3-33-2	0	0	0	0	0	0	0	0	0	0	0	0	0	0	0	0	0	0
ENSG00000253441.1	IGHV3-25	0	0	0	0	0	0	0	0	0	0	0	0	0	0	0	0	0	0
ENSG00000253444.1	AC133633.2	0	0	0	0	0	0	0	0	0.123195	0	0	0	0	0	0	0	0	0
ENSG00000253445.1	CTB-79E8.2	0.092308	0	0	0	0	0	0	0	0	0	0	0	0	0	0	0	0	0
ENSG00000253447.1	RP11-619L12.4	0	0	0	0	0	0	0	0	0	0	0	0	0	0	0	0	0	0
ENSG00000253448.1	IGLV3-6	0	0	0	0	0	0	0	0	0	0	0	0	0	0	0	0	0	0
ENSG00000253449.1	CTC-436K13.6	0	0.0346	0	0.071567	0.023336	0	0	0.057826	0	0	0.090937	0	0	0.037062	0	0	0	0
ENSG00000253451.1	IGLV2-28	0	0	0	0	0	0	0	0	0	0	0	0	0	0	0	0	0	0
ENSG00000253452.1	RP11-473J6.1	0	0	0	0	0	0	0	0	0	0	0	0	0	0	0	0	0	0
ENSG00000253454.1	NDUFA5P2	0	0	0	0	0	0	0	0	0	0	0	0	0	0	0	0	0	0
ENSG00000253455.1	RP11-770E5.3	0	0	0	0	0	0	0	0	0	0	0	0	0	0	0	0	0	0
ENSG00000253456.1	CTD-2363C16.2	0	0	0	0	0	0	0	0	0	0	0	0	0	0	0	0	0	0
ENSG00000253457.1	SMIM18	0	0	0	0	0	0	0	0	0	0	0	0	0	0	0	0	0	0
ENSG00000253458.1	IGHVII-15-1	0	0	0	0	0	0	0	0	0	0	0	0.258392	0	0	0	0	0	0
ENSG00000253459.3	AL139099.1	1.25246	1.06185	0.77941	1.53728	1.17481	1.21236	1.4831	1.03314	1.51128	0.943375	0.923523	0.807901	1.32626	1.04163	1.17492	0.784928	0.838805	0.98881
ENSG00000253460.2	IGKV2OR22-3	0	0	0	0	0	0	0	0	0	0	0	0	0	0	0	0	0	0
ENSG00000253461.1	IGKV1-35	0	0	0	0	0	0	0	0	0	0	0	0	0	0	0	0	0	0
ENSG00000253462.1	IGHVIII-26-1	0	0	0	0	0	0	0	0	0	0	0	0	0	0	0	0	0	0
ENSG00000253463.1	HMGB1P19	2.29006	1.65869	2.37145	1.57804	1.34059	1.40068	1.77043	3.17875	3.38326	1.33396	1.06259	0.68496	2.13239	1.65823	1.79374	1.30755	1.13309	0.929129
ENSG00000253464.1	IGHV3-29	0	0	0	0	0	0	0	0	0	0	0	0	0	0	0	0	0	0
ENSG00000253465.1	IGHVIV-44-1	0	0	0	0	0	0	0	0	0	0	0	0	0	0	0	0	0	0
ENSG00000253467.1	IGHV7-40	0	0	0	0	0	0	0	0	0	0	0	0	0	0	0	0	0	0
ENSG00000253468.1	KB-1517D11.2	0.079928	0.049118	0.150997	0	0.033558	0	0	0	0.10347	0	0	0	0.049567	0	0	0.111086	0.058264	0
ENSG00000253469.1	CTC-264O10.1	0	0	0	0	0	0	0	0	0	0	0	0	0	0	0	0	0	0
ENSG00000253470.1	RP11-697B24.1	0	0	0	0	0	0	0	0	0	0	0	0	0	0	0	0	0	0
ENSG00000253471.1	RP11-175E9.1	0	0	0	0	0	0	0	0	0	0	0	0	0	0	0	0	0	0
ENSG00000253472.1	CTB-23I7.2	0	0	0.134716	0	0	0	0	0	0	0	0	0	0	0	0	0	0	0
ENSG00000253474.1	RP11-10H3.1	0.691965	0.772125	0.862133	0.567747	0.44503	0.854325	1.12905	2.3615	1.28898	0.916721	1.05125	0.976042	1.17214	3.18347	0.967396	1.25988	2.24086	1.58582
ENSG00000253475.1	RP11-110G21.2	0	0.310647	0.33429	0.168935	0.553415	0.847685	0.278884	0.506787	0	0.715798	0	0	0	0.481366	0	0	0.371807	0
ENSG00000253476.1	RP11-395I14.2	0.646157	0.567439	0.877465	0.357999	0.507272	0.182867	0.450881	0.094277	0.355143	0.796496	0.400722	0.110961	0.633793	0.843271	0.770102	0.192754	0.269662	0.157839
ENSG00000253477.1	RP11-1C8.4	0.244597	0.33801	0.343172	0.389288	0.355572	0.277664	0.361848	0.628918	0.988331	0.176249	0.263496	0.32601	0.450306	0.241074	0.960622	0.339062	0.266644	0.241459
ENSG00000253479.1	RP11-744J10.3	0	0	0	0	0	0	0	0	0	0	0	0	0	0	0	0	0	0
ENSG00000253480.1	RP11-39H3.1	0	0	0	0.025517	0	0	0	0	0	0	0	0	0	0	0	0	0	0
ENSG00000253481.2	IGKV1OR22-1	0	0	0	0	0	0	0	0	0	0	0	0	0	0	0	0	0	0
ENSG00000253482.1	IGHVII-26-2	0	0	0	0	0	0	0	0	0	0	0	0	0	0	0	0	0	0
ENSG00000253483.1	CTC-756D1.1	0	0	0	0	0	0	0	0	0.121042	0.090628	0	0	0	0	0	0	0	0
ENSG00000253484.1	RP11-109P6.2	0	0	0	2.35119	1.59753	1.7658	0.145286	0	0	1.01396	1.66763	1.05129	0	0	0	1.11212	1.16787	1.0704
ENSG00000253485.1	PCDHGA5	0.114309	0.070188	0.038383	0.062823	0.083868	0.068682	0.067253	0.115978	0.091172	0.013551	0.035906	0.088997	0.068812	0.089127	0.093585	0.051486	0.022467	0.026326
ENSG00000253486.1	RP11-726G23.7	0	0	0	0	0	0	0	0	0	0	0	0.058344	0	0	0	0	0	0
ENSG00000253487.1	IGKV2-36	0	0	0	0	0	0	0	0	0	0	0	0	0	0	0	0	0	0
ENSG00000253488.1	RP11-583M2.2	0	0	0	0	0	0	0	0	0	0	0	0	0	0	0	0	0	0
ENSG00000253489.1	RP11-114O8.1	0	0	0	0	0	0	0	0	0	0	0	0	0	0	0	0	0	0
ENSG00000253490.1	AC145110.1	0	0.009941	0.007539	0.025505	0.023131	0.010505	0.034412	0.066899	0	0.01562	0.008634	0.015386	0.007402	0.010759	0.017079	0.033484	0.020633	0
ENSG00000253491.1	IGHVII-30-1	0	0	0	0	0	0	0	0	0	0	0	0	0	0	0	0	0	0
ENSG00000253492.1	CDH12P3	0	0	0	0	0	0	0	0	0	0	0	0	0	0	0	0	0	0
ENSG00000253493.1	RP11-89A16.1	0	0	0	0	0	0	0	0	0	0	0	0	0	0	0	0	0	0
ENSG00000253495.1	RP11-99I9.2	0	0	0	0	0	0	0	0	0.249072	0	0	0	0	0	0	0	0	0
ENSG00000253496.2	RP11-13N12.1	0	0	0	0	0	0	0	0	0	0	0	0	0	0	0	0	0	0
ENSG00000253497.1	IGKV1-13	0	0	0	0	0	0	0	0	0	0	0	0	0	0.112422	0	0	0	0
ENSG00000253499.2	RP11-393K19.1	0	0	0	0	0	0	0	0	0	0	0	0	0	0	0	0	0	0
ENSG00000253500.1	AF121898.3	0	0	0	0	0	0.025543	0	0	0	0	0	0	0	0	0	0	0	0
ENSG00000253501.1	IGKV3D-34	0	0	0	0	0	0	0	0	0	0	0	0	0	0	0	0	0	0
ENSG00000253502.1	ATP6V1G1P2	0.175695	0.216523	0	0	0	0.235558	0	0.355489	0.426101	0.167477	0.193191	0	0.112785	0.338875	0	0	0	0
ENSG00000253503.1	RP11-653B10.1	0	0	0	0	0	0	0	0	0	0	0	0	0	0	0	0	0	0
ENSG00000253504.1	RP11-593P24.2	0	0	0.022138	0	0	0	0	0	0	0	0	0	0	0	0	0	0	0
ENSG00000253505.1	CTA-398F10.1	0	0	0	0	0	0	0	0	0	0	0	0	0	0	0	0	0	0
ENSG00000253506.1	NACA2	0.235213	0	0	0	0	0.292757	0.212212	0	0	0	0.272572	0.133447	0.172691	0	0	0	0	0.190822
ENSG00000253507.1	CTD-2501M5.1	0	0	0	0	0	0	0	0	0	0	0	0	0	0	0	0	0	0
ENSG00000253508.1	RP1-170O19.14	1.71976	1.95547	1.79245	1.44076	0.833176	0.963856	2.46933	0.791093	0.664817	1.31959	0.792116	0.927654	1.97945	2.35985	2.87203	0.717662	1.12934	0.929285
ENSG00000253509.1	CTD-3080F16.3	0	0.19022	0	0.414479	0	0	0.170581	0	0	0	0	0	0.397637	0	0	0	0	0
ENSG00000253510.1	RP5-991O23.1	0	0	0	0	0	0	0	0	0	0	0	0	0	0	0	0	0	0
ENSG00000253512.1	CTC-535M15.1	0	0	0	0	0	0	0	0	0	0	0	0	0	0	0	0	0	0
ENSG00000253513.1	RP11-6D1.3	0.39764	0.081583	0.085543	2.26411	1.08404	1.94238	0.508501	0.53882	1.15621	1.52093	1.37761	1.69824	0.168362	0.171637	0.82463	1.76086	2.6277	1.45268
ENSG00000253515.1	RP11-417F21.2	0	0	0	0	0	0	0	0	0	0	0.076293	0	0	0	0	0	0.102372	0
ENSG00000253516.1	HMGB1P41	0.359876	0.369032	0.308062	1.25544	0.513871	1.11586	0.327796	0.366267	1.80945	1.37774	0.32738	0.364436	0.227494	0.311388	0.498451	1.1729	0.87944	0.620615
ENSG00000253517.1	XRCC6P4	0.054898	0.033678	0.011163	0	0	0	0	0.01888	0.024875	0.017635	0.029263	0	0.021919	0.03643	0.096402	0.037821	0	0
ENSG00000253519.1	AC106801.1	0	0	0	0	0	0.013428	0	0	0	0	0	0	0	0	0	0	0	0
ENSG00000253520.1	RP11-798K23.5	2.1643	2.81895	3.3494	1.77386	0.634023	0.485781	2.92974	3.14792	2.25792	0.912728	1.15153	1.04273	2.17496	2.1478	2.20683	0	0.887974	0.848539
ENSG00000253521.1	HPYR1	0	0	0	0	0	0	0	0	0.056134	0	0	0	0	0	0	0	0	0
ENSG00000253522.2	MIR146A	0.146796	0.27015	0.308006	1.37117	1.076	0.941007	0.138549	0.201999	0.244282	0.613128	0.808175	0.624182	0.078061	0.151604	0.137521	0.752679	0.458957	0.733857
ENSG00000253523.1	RP11-1112C15.2	0	0	0	0	0	0	0	0	0	0	0	0	0	0	0.050524	0	0	0
ENSG00000253524.1	RP11-89M20.2	0	0	0	0	0	0	0	0	0	0	0	0	0	0	0	0	0	0
ENSG00000253525.1	CTD-2114J12.1	0.586998	0.343815	0.310472	0.500982	0.293301	0.433495	0.241544	0.329961	0.720467	0.179888	0.255384	0.108829	0.385334	0.353436	0.36503	0.110423	0.134981	0.133861
ENSG00000253526.1	RP11-152P17.3	0	0	0	0	0	0	0	0	0	0	0	0	0	0	0	0	0	0
ENSG00000253527.1	CTB-105L4.2	0	0	0	0	0	0	0	0	0	0	0	0	0	0	0	0	0	0
ENSG00000253528.2	RP11-347C18.4	0	0	0	0	0	0	0	0	0	0	0	0	0	0	0	0	0	0
ENSG00000253530.1	RP11-103H7.3	0	0	0	0	0	0	0	0	0	0	0	0	0	0	0	0	0	0
ENSG00000253532.1	CTD-2340D6.1	0.470995	0.241192	0.345774	0.100813	0.230518	0.309995	0.212205	0.080324	0.203465	0	0.084923	0.421981	0.243225	0.565158	0.492114	0.43632	0.05721	0.267255
ENSG00000253534.1	TRBV6-8	0	0	0	0	0	0	0	0	0	0	0	0	0	0	0	0	0	0
ENSG00000253535.1	RP11-624C23.1	0	0	0	0.188229	0.196453	0.155098	0	0.060725	0	0	0.270849	0.140123	0.036283	0	0	0.123044	0.129013	0.100102
ENSG00000253536.1	RP11-1174L13.2	0	0	0	0	0	0	0	0	0	0	0	0	0	0	0	0	0	0
ENSG00000253537.1	PCDHGA7	0.097216	0.018142	0.048566	0.016452	0.010784	0.007855	0.041162	0.10095	0.082132	0.031914	0.007132	0.078691	0.048321	0.042989	0.133041	0.009976	0.009622	0.016708
ENSG00000253538.1	CTB-32P11.1	0	0	0	0	0	0	0	0	0	0	0	0	0	0	0	0	0	0
ENSG00000253539.1	RP11-402L5.1	0	0	0	0	0	0	0	0	0	0	0	0	0	0.138074	0.073419	0	0	0
ENSG00000253540.1	FAM86HP	0.623535	0.870277	0.682352	1.02326	1.24841	1.36291	1.46518	0.859385	0.762387	1.44693	1.30593	1.68254	1.416	1.28793	1.40886	1.15272	1.02989	1.72659
ENSG00000253541.1	SEPT10P1	0	0	0	0	0	0	0	0	0	0	0	0	0	0	0	0	0	0
ENSG00000253542.3	SDR16C6P	0	0	0	0	0	0	0	0	0	0	0	0	0	0	0	0	0	0
ENSG00000253543.1	RP11-89K10.2	0	0	0	0	0	0	0	0	0	0	0	0	0	0	0	0	0	0
ENSG00000253544.1	RP11-705O24.4	0	0	0	0	0	0	0	0	0	0	0	0	0	0	0	0	0	0
ENSG00000253545.1	IGHV3-52	0	0	0	0	0	0	0	0	0	0	0	0	0	0	0	0	0	0
ENSG00000253546.1	IGLVVI-22-1	0	0	0	0	0	0	0	0	0	0	0	0	0	0	0	0	0	0
ENSG00000253547.2	RP11-959F10.5	0	0	0	0	0.011991	0	0	0	0	0	0	0	0	0.019465	0	0	0	0
ENSG00000253548.1	PYDC2	0	0	0	0	0	0	0	0	0	0	0	0	0	0	0	0	0	0
ENSG00000253549.1	RP11-317J10.2	3.91305	2.29863	2.72704	1.4055	1.36505	1.62741	3.09326	3.84857	6.74672	2.23003	2.32999	1.99416	3.1716	3.46896	2.82492	2.61492	1.70643	2.09923
ENSG00000253550.1	RP11-115C21.4	0	0	0.075929	0	0	0	0	0	0	0	0	0	0	0	0	0	0	0
ENSG00000253551.1	RP11-26M5.2	0	0	0	0	0	0	0	0	0	0	0	0	0	0	0	0	0	0
ENSG00000253552.3	HOXA-AS2	0.314943	0.077581	0.128622	0.127611	0.47918	0.560677	0.095214	0.381886	0.504668	0.226387	0.261276	0.202587	0.110584	0.045085	0.076286	0.312335	0.297537	0.240748
ENSG00000253553.1	RP11-586K2.1	0	0.048347	0.099023	0	0.010821	0	0	0.168828	0	0	0	0	0	0	0	0.018334	0	0
ENSG00000253554.1	RP11-32K4.1	2.02815	1.54802	1.12327	0.625167	0.479644	0.484941	1.71242	1.82355	1.88662	0.388741	0.526297	0.292176	1.51147	1.48715	1.35895	0.846425	0.238023	0.368143
ENSG00000253555.1	RP11-16E18.1	0	0.017142	0.017107	0.01748	0	0	0.014885	0	0	0.026904	0.014923	0.016279	0	0.018492	0	0.019265	0	0
ENSG00000253556.1	KB-1639H6.7	0.222761	0.205039	0.204761	2.6505	2.48439	2.58844	0.252162	0.315602	0.525823	0.88495	1.16041	1.42858	0.368868	0.368747	0.439482	0.422609	1.56996	1.24226
ENSG00000253557.1	RP11-1080G15.1	0.061043	0.104422	0.076124	0.716118	0.22817	0.640088	0.124867	0.173699	0	0.550668	0.558941	0.289269	0.037458	0.215962	0	0.507703	0.576714	0.516494
ENSG00000253558.1	CTD-2179L22.1	0.969408	0.713989	0.952236	0.497065	0.538444	0.77208	0.609145	0.795276	1.33533	0.384624	0.575861	0.385692	0.815804	0.816846	0.89367	0.561176	0.431897	0.498788
ENSG00000253559.1	OSGEPL1-AS1	0.292256	0.326717	0.158504	0.3635	0.452095	0.193217	0.451267	0.298289	0.248922	0.093369	0.230964	0	0.275958	0.545228	0.203037	0.369797	0.193987	0.055617
ENSG00000253560.1	RP11-16P20.2	0	0	0	0	0	0	0	0	0	0	0	0	0	0	0	0	0	0
ENSG00000253561.1	CTD-2588J1.1	0	0	0	0	0	0	0	0	0	0	0	0	0	0	0	0	0	0
ENSG00000253562.1	CTD-2340D6.2	0	0	0	0	0	0	0	0	0	0	0	0	0	0	0	0	0	0
ENSG00000253563.2	NKX2-1-AS1	0	0	0	0	0	0	0	0	0.02926	0	0	0	0	0	0	0	0	0
ENSG00000253564.1	RP11-956J14.2	0.0637	0	0	0	0	0	0	0	0.083503	0	0	0	0	0	0	0	0	0
ENSG00000253567.1	RP11-181B11.2	0	0	0	0	0	0	0	0	0	0	0	0	0	0	0	0	0	0
ENSG00000253568.1	RP11-386D6.3	0	0	0	0	0	0	0	0	0	0	0	0	0	0	0	0	0	0
ENSG00000253569.1	VENTXP5	0	0	0	0	0.023182	0	0	0	0.201761	0.053807	0	0	0	0	0	0.038774	0	0
ENSG00000253570.1	RNF5P1	0.812549	0.384233	0.221708	0.403697	0.226637	0.177886	0.238577	0.058245	0.231004	0.602528	0.195192	0.269406	0.163348	0.586707	1.13045	0.376014	0.392591	0.308432
ENSG00000253571.1	RP11-728L1.1	0	0	0	0	0	0	0	0	0	0	0	0	0	0	0	0	0	0
ENSG00000253572.2	RP11-107N7.1	0.061149	0.037557	0.03813	0	0	0	0	0	0	0	0	0	0	0	0	0	0	0
ENSG00000253573.1	RP11-351C8.1	0	0	0	0	0	0	0	0	0	0	0	0	0	0	0	0	0	0
ENSG00000253574.1	RP11-284H18.1	0	0	0	0	0	0	0	0	0	0	0	0	0	0	0	0	0	0
ENSG00000253576.1	GS1-5L10.1	0	0	0	0	0	0	0	0	0	0	0	0	0	0	0	0	0	0
ENSG00000253577.1	RP11-100L22.3	0	0	0	0	0	0	0	0	0	0	0	0	0	0	0	0	0	0
ENSG00000253578.1	IGKV1-22	0	0	0	0	0	0	0	0	0	0	0	0	0	0	0	0	0	0
ENSG00000253579.1	RP11-473A17.1	0	0	0	0	0	0	0	0	0	0	0	0	0	0	0	0	0	0
ENSG00000253580.1	RP11-790J24.2	0.044159	0	0	0	0	0	0	0	0	0	0	0	0	0	0	0	0	0
ENSG00000253581.1	CTD-2272D18.2	0	0	0	0	0	0	0	0	0	0	0	0	0	0	0	0	0	0
ENSG00000253582.1	RP11-649G15.2	0.19702	0.121136	0.062622	0.127714	0.125333	0	0.107106	0.402112	0.251505	0.094407	0	0.059365	0.246701	0.128393	0.10264	0	0.144009	0
ENSG00000253583.1	RP11-573J24.1	0	0	0	0	0	0	0	0	0	0	0	0	0	0	0	0	0	0
ENSG00000253584.1	CTD-2374C24.1	0	0	0	0	0	0	0	0	0	0	0	0	0	0	0	0	0	0
ENSG00000253585.1	KB-1184D12.1	0	0	0	0	0	0	0	0	0	0	0	0	0	0	0	0	0	0
ENSG00000253586.1	RP11-723D22.2	0.670002	1.23825	0.656392	1.44394	1.09279	0.673062	1.47722	1.01748	2.24502	0.639022	0.920297	1.1329	0.966269	0.862543	1.03661	0.351982	1.11043	0.974008
ENSG00000253587.1	IGHV3-30-2	0	0	0	0	0	0	0	0	0	0	0	0	0	0	0	0	0	0
ENSG00000253588.1	IGHVIII-44	0	0	0	0	0	0	0	0	0	0	0	0	0	0	0	0	0	0
ENSG00000253590.1	IGLV3-13	0	0	0	0	0	0	0	0	0	0	0	0	0	0	0	0	0	0
ENSG00000253591.1	CTC-265N9.1	0	0	0	0	0	0	0	0	0	0	0	0	0	0	0	0	0	0
ENSG00000253592.1	IGKV2-38	0	0	0	0	0	0	0	0	0	0	0	0	0	0	0	0	0	0
ENSG00000253593.2	RP11-157E21.1	0	0.099367	0	0	0	0	0	0	0	0	0	0	0	0	0	0	0	0
ENSG00000253595.1	CTD-3064M3.1	0	0	0.081221	0	0	0	0	0	0	0	0	0	0.079948	0	0	0	0	0
ENSG00000253596.1	CTD-2320G14.2	0	0	0	0	0	0	0	0	0.205623	0	0.04295	0	0	0.103896	0	0	0	0
ENSG00000253597.1	IGHVII-43-1	0	0	0	0	0	0	0	0	0	0	0	0	0	0	0	0	0	0
ENSG00000253598.1	SLC10A5	0.812635	0.694307	0.644694	0.586847	0.645365	0.554755	0.808499	1.01865	1.04869	0.475618	0.556419	0.487598	0.910611	0.742152	0.994346	0.489618	0.565212	0.483334
ENSG00000253600.1	CTC-340A15.1	0	0	0	0	0	0	0	0	0.1458	0	0	0	0	0	0	0	0	0
ENSG00000253602.1	CTD-3135A9.3	0.256823	8.08257	6.1416	1.20655	22.5838	28.3111	11.6482	0.517028	0.299544	2.91986	9.35391	39.0567	0.49781	0.654613	2.61266	1.61761	34.3402	17.3952
ENSG00000253603.1	CTA-397H3.3	0	0.210885	0.216714	0.055273	0.036133	0	0.371798	0.438437	0.2211	0	0.139437	0.102812	0.160087	0.056053	0.179069	0.059658	0	0.146361
ENSG00000253604.1	RP11-489E7.1	0	0.10728	0	0	0.036791	0	0	0	0	0	0	0	0	0	0	0	0	0
ENSG00000253605.1	HNRNPA1P38	0	0.026641	0	0	0.01784	0.028317	0	0	0	0.041749	0.023291	0	0	0	0	0	0	0
ENSG00000253606.1	AFG3L2P1	0.043432	0	0.026551	0.040676	0	0	0	0.04479	0.147187	0.041846	0	0.025248	0.013035	0.043233	0.160087	0.014982	0	0
ENSG00000253607.1	RP11-557C18.3	0.073569	0	0	0	0	0	0	0	0	0	0	0	0	0	0	0	0	0
ENSG00000253608.1	RP11-770E5.1	0.01579	0	0	0	0.012777	0	0	0	0	0	0	0	0	0	0	0	0	0
ENSG00000253610.1	RP11-139F9.1	0	0	0	0	0	0	0	0	0	0	0	0	0	0	0	0	0	0
ENSG00000253611.1	VN1R46P	0	0	0	0	0	0	0	0	0.066264	0	0	0	0	0	0	0	0	0
ENSG00000253612.1	WBP1LP3	0	0	0	0	0	0	0	0	0	0	0	0	0	0	0	0	0	0
ENSG00000253613.2	CTC-551A13.2	0	0	0	0	0	0	0	0	0	0	0	0	0	0	0	0	0	0
ENSG00000253614.1	RP11-513O17.3	0	0	0	0	0	0	0	0	0	0	0	0.0072	0	0	0	0	0	0
ENSG00000253615.1	RP11-597M17.2	0	0	0	0	0	0	0	0	0	0	0	0	0	0	0	0	0	0
ENSG00000253616.1	RP11-875O11.3	0.869793	0.877395	1.11128	0.981198	0.608381	0.86084	0.631519	0.106404	0.969258	0.766413	0.700814	0.541089	1.14456	0.71633	1.66533	0.542176	0.654064	0.438651
ENSG00000253617.2	RP11-443C10.3	0	0	0	0	0.652478	0	0	0	0	0	0	0	0	0	0	0	0	0
ENSG00000253618.1	GRPEL2-AS1	0	0.085096	0.089404	0	0	0	0	0	0	0.132132	0	0.084463	0.087958	0	0	0	0.101562	0
ENSG00000253619.1	RP11-369K17.1	0.055895	0.034325	0	0.070982	0	0	0	0.057369	0	0	0	0.066054	0	0	0	0	0.040587	0.062946
ENSG00000253620.2	AC144568.4	0	0	0	0	0	0	0.71717	0	0	0	0	0	0	0	0	0	0	0
ENSG00000253621.1	RP11-255L13.1	0	0	0	0	0	0	0	0	0	0	0	0	0	0	0	0	0	0
ENSG00000253622.1	RP11-654G14.1	0	0	0	0	0	0	0	0	0	0	0	0	0	0	0	0	0	0
ENSG00000253623.1	RP11-346I3.2	0	0.031193	0	0	0	0	0	0	0	0	0	0	0	0	0	0	0	0
ENSG00000253625.1	IGKV2-23	0	0	0	0	0	0	0	0	0	0	0	0	0	0	0	0	0	0
ENSG00000253626.2	EIF5AL1	3.46188	2.02573	2.4002	0.851414	0.878335	1.03827	1.9703	1.67625	1.43234	0.893742	1.13283	1.36516	2.47157	2.77685	3.78549	0.999868	1.80265	1.22327
ENSG00000253627.1	RP11-513H8.1	0.125943	0	0	0	0	0	0	0	0	0	0	0	0	0	0	0	0	0
ENSG00000253628.1	RP11-536N17.1	0	0	0	0	0	0	0	0	0	0	0	0	0	0	0	0	0	0
ENSG00000253629.1	KB-1107E3.1	0	0	0	0	0	0	0	0	0	0	0	0	0	0	0	0	0	0
ENSG00000253630.1	CTC-370J7.1	0	0	0	0	0	0	0	0	0	0	0	0	0	0	0	0	0	0
ENSG00000253631.1	IGLV7-35	0	0	0	0	0	0	0	0	0	0	0	0	0	0	0	0	0	0
ENSG00000253632.1	RP11-486M23.1	0	0.174581	0	0.545395	0.326437	0.37337	0.153312	0.072764	0.462985	0.204621	0.153433	0.211418	0.131524	0	0	0.246533	0.517127	0.241261
ENSG00000253633.1	KB-1980E6.3	0	0	0.049743	0.05076	0	0	0	0	0	0	0.117429	0	0	0	0	0	0	0
ENSG00000253634.1	RP11-587H10.2	0	0	0	0	0	0	0	0	0	0	0	0	0	0	0	0	0	0
ENSG00000253635.1	IGHVIII-67-3	0	0	0	0	0	0	0	0	0	0	0	0	0	0	0	0	0	0
ENSG00000253636.1	RP11-531A24.5	3.1701	2.05835	2.81559	1.15406	1.28278	1.53731	1.7512	2.78379	2.62784	0.955891	0.977859	1.05676	2.15486	2.94516	2.78835	1.17962	1.33231	1.0246
ENSG00000253637.1	IGLVV-58	0	0	0	0.147506	0	0	0	0	0	0	0	0	0	0	0	0	0	0
ENSG00000253638.1	CTC-369M3.1	0	0	0	0	0	0	0	0	0	0	0	0	0	0	0	0	0	0
ENSG00000253639.1	KB-1589B1.3	0	0	0	0	0	0	0	0	0	0	0	0	0	0	0	0	0	0
ENSG00000253640.1	CTD-2281E23.1	0	0.015032	0	0	0	0	0	0	0.066955	0	0	0	0	0	0.012921	0	0	0
ENSG00000253641.1	RP11-981G7.2	0.979047	0.381812	0.893055	0.804102	0.501102	0.363059	0.484068	1.31384	1.06417	0.344896	0.294344	0.215965	0.517895	0.889167	0.962564	0.482901	0.852856	0.672764
ENSG00000253642.1	RP11-317N12.1	0	0	0	0	0	0	0	0	0	0	0	0	0	0	0	0	0	0
ENSG00000253643.1	RP11-561E1.1	0	0	0	0	0	0	0	0	0	0	0	0	0	0	0	0	0	0
ENSG00000253644.1	KB-1930G5.3	0	0	0	0	0	0	0	0	0	0	0	0	0	0	0	0	0	0
ENSG00000253645.1	CTD-2544N14.3	0	0	0	0	0	0.045916	0	0	0	0	0	0	0	0	0	0	0	0
ENSG00000253646.1	CTD-2311A18.1	0	0.03066	0	0	0	0	0	0	0	0	0	0	0	0	0	0.034555	0	0
ENSG00000253647.1	CTD-2270F17.1	0.065812	0.060585	0.040436	0.041316	0.067227	0.064252	0.017555	0	0.044205	0	0	0	0.039742	0.021763	0	0.090869	0	0.036765
ENSG00000253648.1	RP11-77B22.2	0	0	0	0	0	0	0	0	0	0	0	0	0	0	0	0	0	0
ENSG00000253649.1	PRSS51	0	0	0.066482	0	0.034374	0	0.019229	0	0	0	0.044274	0	0	0.053491	0	0	0	0
ENSG00000253650.1	SMARCE1P4	0	0	0	0	0	0	0	0	0	0	0	0	0	0	0	0	0	0
ENSG00000253651.1	SOD1P3	0	0	0	0.149484	0.244695	0.227998	0	0	0	0.109643	0.312196	0.138897	0	0	0	0	0.335555	0.262877
ENSG00000253652.1	RP11-798K23.4	0	0.055718	0.057394	0	0	0	0	0	0	0	0	0.054441	0	0	0	0	0	0
ENSG00000253653.1	CTC-248O19.1	0	0	0	0	0.018943	0	0	0	0	0	0	0.027058	0	0	0	0	0	0
ENSG00000253654.2	CTD-2210A23.1	0	0	0	0	0	0	0	0	0	0	0	0	0	0	0	0	0	0
ENSG00000253655.2	IGJP1	0	0	0	0.069754	0.045661	0	0	0	0.135984	0	0	0	0	0	0	0	0	0
ENSG00000253656.1	KB-1568E2.1	0	0	0	0	0	0	0	0	0	0	0	0	0	0	0	0	0	0.010145
ENSG00000253657.1	RP11-25P11.2	0.182698	0	0	0	0	0	0	0	0	0	0	0	0	0	0	0	0	0
ENSG00000253658.1	RP11-600K15.1	0	0	0	0	0	0	0.032954	0	0	0	0	0	0	0	0.064152	0	0	0
ENSG00000253659.1	RP11-1114I9.1	0	0	0	0	0	0	0	0	0	0	0	0	0	0	0	0	0	0
ENSG00000253660.1	CTC-353G13.1	0	0	0	0	0	0	0	0	0	0	0	0	0	0	0	0	0	0
ENSG00000253661.1	ZFHX4-AS1	0	0	0	0	0	0	0	0	0	0	0	0	0	0	0	0	0	0
ENSG00000253663.1	NPM1P52	0	0.030879	0.031182	0.191071	0.373625	0.29586	0.053937	0	0	0.048356	0.135086	0.177823	0	0	0	0.174022	0.072972	0.141318
ENSG00000253664.1	RP11-401H2.1	0	0	0	0	0	0	0	0	0	0	0	0	0	0	0	0	0	0
ENSG00000253665.1	RP11-359E19.2	0	0	0	0	0	0	0	0	0	0	0	0.035153	0	0	0	0	0	0
ENSG00000253666.1	KB-1615E4.2	0.08557	0	0	0	0	0	0	0	0	0	0	0	0	0	0	0	0	0
ENSG00000253667.2	RP11-30L15.4	0	0	0	0	0.006093	0	0.01599	0.015551	0.020533	0.014522	0.024072	0.01746	0.009006	0	0	0.051872	0.010867	0.016729
ENSG00000253668.1	RP11-463C14.1	0	0	0	0	0	0	0	0	0	0	0	0	0	0	0	0	0	0
ENSG00000253669.3	KB-1732A1.1	1.07335	0.82976	0.692449	1.39918	1.16349	1.1539	0.696244	1.25087	1.24063	1.346	1.02684	1.27961	1.12111	1.58571	0.734317	1.52148	1.23634	2.24432
ENSG00000253670.1	RP11-429O2.1	0	0	0	0	0	0	0	0	0	0	0	0.049164	0	0	0	0	0	0
ENSG00000253671.1	RP11-806O11.1	0.176385	0.22755	0.146467	0.224318	0.482373	0.437956	0.294143	0.496029	0.794268	0.06494	0.172747	0	0	0.213641	0.070759	0.093825	0.042714	0.165698
ENSG00000253672.1	RP11-536K17.1	0	0	0	0	0	0	0	0	0	0	0	0	0	0	0	0	0	0
ENSG00000253673.1	CTC-436K13.1	0	0	0	0	0	0	0	0	0	0	0	0	0	0	0	0	0	0
ENSG00000253674.1	IGHVII-78-1	0	0	0	0	0	0	0	0	0	0	0	0	0	0	0	0	0	0
ENSG00000253675.1	CTD-3118D11.2	0	0	0	0	0	0	0	0	0	0.248221	0	0	0	0	0	0	0	0
ENSG00000253676.1	TAGLN2P1	3.12767	2.46164	1.9658	1.64585	0.907236	1.58111	1.12696	3.44878	6.39309	2.85133	1.51707	1.53139	1.73899	1.72952	3.52576	1.61488	2.27182	1.86557
ENSG00000253677.1	UBE2HP1	0.164416	0	0.107289	0.217913	0	0.110075	0	0.166513	0	0	0.090311	0	0	0	0.339349	0.115161	0	0.095554
ENSG00000253678.1	RP11-981G7.3	0	0	0	0	0	0	0	0	0.130845	0	0.055928	0	0	0	0	0	0	0
ENSG00000253679.1	KB-1410C5.2	0	0	0	0	0	0	0	0	0	0	0	0	0	0	0	0	0	0
ENSG00000253680.1	RP11-59O2.1	0	0	0	0	0	0	0	0	0	0	0	0	0	0	0	0	0.619164	0
ENSG00000253681.1	RP11-115I9.1	0	0	0	0	0	0	0	0	0	0	0	0	0	0	0	0	0	0
ENSG00000253682.1	RP11-700E23.2	0	0	0	0	0	0	0	0	0.074631	0	0	0	0	0	0	0	0	0
ENSG00000253683.1	CTB-79E8.3	3.44489	2.95818	1.92932	1.55884	1.02212	1.94832	1.41387	4.6096	5.08393	1.08126	0.637035	0.353195	1.93723	2.09672	4.45005	1.5822	1.7022	0.684138
ENSG00000253684.1	RP11-10D7.2	0	0	0	0	0	0	0	0	0	0	0	0	0	0	0	0	0	0
ENSG00000253685.1	RP11-593P24.3	0	0	0	0	0	0	0	0	0	0	0	0	0	0	0	0	0	0
ENSG00000253686.1	CTB-43E15.3	0	0	0.019328	0	0.006421	0	0	0.016378	0	0	0	0	0	0	0	0	0	0
ENSG00000253687.1	CTC-348L5.1	0	0	0	0	0	0	0.064758	0	0	0	0	0	0.036927	0	0	0	0	0
ENSG00000253688.1	RP11-567J20.2	0	0	0	0	0	0	0	0	0.075094	0	0	0	0	0	0	0	0	0
ENSG00000253689.1	IGHV3-54	0	0	0	0	0	0	0	0	0	0	0	0	0	0	0	0	0	0
ENSG00000253690.1	RP11-380I10.4	0.332526	0.262485	0.264689	0.120151	0.058723	0.093088	0.101809	0.097626	0	0	0.051004	0.055912	0.289251	0.156555	0.348918	0.032862	0.068895	0.080012
ENSG00000253691.2	IGKV2OR22-4	0	0	0	0	0	0	0	0	0	0	0	0	0	0	0	0	0	0
ENSG00000253692.2	IGHEP1	0	0.042864	0	0.256996	0	0	0	0	0.099006	0	0	0	0	0	0.126832	0	0	0
ENSG00000253693.1	CTC-535M15.2	0	0	0	0	0.02486	0	0	0	0	0.057553	0	0	0	0	0	0	0	0
ENSG00000253695.1	RP11-177H2.2	0	0	0	0	0	0	0	0	0	0	0	0	0	0	0	0	0	0
ENSG00000253696.2	KBTBD11-OT1	0	0	0.03267	0	0.02175	0	0.112963	0	0.208784	0.050594	0	0	0	0.034648	0.220732	0	0.114586	0.059201
ENSG00000253697.1	RP11-1081K18.1	0	0	0	0	0	0	0	0	1.27066	0	0	0	0	0	0	0	0	0
ENSG00000253698.1	RP11-1259L22.1	0.271013	0.083242	0.084789	0.259651	0.112995	0.088951	0.146077	0	0.088537	0.195195	0.109661	0	0.083468	0.044452	0	0.376028	0.147879	0.114919
ENSG00000253699.1	CTD-3118D11.3	0	0	0	0	0	0	0	0	0	0	0	0	0	0	0	0	0	0
ENSG00000253701.1	AL928768.3	0	0	0	0	0	0	0	0	0.201551	0	0	0	0	0	0	0	0	0
ENSG00000253702.1	RP11-567J20.1	0	0	0	0	0	0	0	0	0	0	0	0	0	0	0	0	0	0
ENSG00000253703.1	IGHV1-68	0	0	0	0	0	0	0	0	0	0	0	0	0	0	0	0	0	0
ENSG00000253704.1	RP11-267M23.4	0.427971	0.301955	0.457424	0.22709	0.208455	0.291658	0.398209	0.375165	0.435216	0.247413	0.239712	0.236309	0.231087	0.496651	0.450723	0.294977	0.293582	0.178602
ENSG00000253705.1	IGHV3-41	0	0	0	0	0	0	0	0	0	0	0	0	0	0	0	0	0	0
ENSG00000253706.1	RP11-758M4.4	0	0	0	0	0	0	0	0	0	0	0	0	0	0.008765	0	0	0.019027	0.00732
ENSG00000253707.1	RP11-726G23.8	0	0	0	0	0	0	0	0	0	0	0	0	0	0	0	0	0	0
ENSG00000253708.1	RP11-51J9.4	0	0	0	0	0	0	0	0.082512	0	0	0	0	0	0	0	0	0	0
ENSG00000253709.1	IGHV1-14	0	0	0	0	0	0	0	0	0.392475	0	0	0	0	0	0	0	0	0
ENSG00000253710.1	ALG11	5.78814	4.39499	5.25111	5.14846	4.2966	4.2445	5.47324	7.73707	8.19528	4.29406	4.83171	3.99263	4.50665	5.12965	5.85037	4.06248	4.67243	4.58105
ENSG00000253711.1	RP11-787D18.1	0	0	0	0	0	0	0	0	0	0	0	0	0	0	0	0	0	0
ENSG00000253712.1	RP11-697M17.2	0.307575	0.063043	0	0.066575	0.043571	0	0	0	0.130492	0	0.055761	0	0.128628	0.066759	0	0.285804	0	0.175875
ENSG00000253713.1	CTC-264O10.2	0	0	0	0	0	0	0	0	0	0	0	0	0	0	0	0	0	0
ENSG00000253714.1	IGHVII-53-1	0	0	0	0	0	0	0	0	0	0	0	0	0	0	0	0	0	0
ENSG00000253715.1	RP11-706C16.8	0	0	0	0	0	0	0	0	0	0	0	0	0	0	0	0	0	0
ENSG00000253716.1	RP13-582O9.5	9.55228	8.16826	8.67442	13.5315	12.9013	13.6096	9.97235	11.546	17.2951	9.42317	12.2949	11.9205	9.5185	11.6409	10.7116	11.6362	10.3462	10.1707
ENSG00000253717.1	KB-1299A7.2	0	0	0	0	0	0	0	0	0	0	0	0	0	0	0	0	0	0
ENSG00000253719.2	ATXN7L3B	26.1027	25.2976	25.751	16.9093	15.6122	15.147	24.9348	23.886	21.0802	15.5061	14.9033	15.0723	22.4366	25.9671	26.0336	16.0838	17.2269	16.5219
ENSG00000253720.1	RP11-473O4.3	0	0	0	0	0	0	0	0	0.337815	0	0	0	0	0	0	0	0	0
ENSG00000253721.1	RP11-449M6.2	0	0.155324	0	0	0	0	0	0	0	0.238599	0	0.155905	0	0	0	0	0	0
ENSG00000253722.1	RP11-10N23.4	0	0.03934	0.039998	0.081666	0	0	0	0	0	0.123044	0.069045	0	0	0.042056	0	0	0.046569	0.036165
ENSG00000253723.1	RP11-960H2.1	0	0	0	0	0	0	0	0	0	0	0	0	0	0	0	0	0	0
ENSG00000253725.1	RP11-21I4.2	0	0	0	0.024845	0	0	0	0	0.052715	0	0	0	0	0	0	0	0	0
ENSG00000253726.1	RP11-313C15.1	0	0	0	0	0	0	0	0	0	0	0	0	0	0	0	0	0	0
ENSG00000253728.1	RP11-706C16.5	0	0	0	0	0	0	0	0	0.44511	0	0	0	0	0	0	0	0	0
ENSG00000253729.3	PRKDC	135.107	128.953	123.422	43.4779	42.1597	39.938	123.253	144.605	166.666	45.6727	44.6245	41.1513	108.998	125.472	146.557	34.74	41.0551	34.0472
ENSG00000253730.1	RP11-893F2.13	0	0.054043	0	0	0	0	0	0	0	0	0	0	0	0	0.091746	0	0	0
ENSG00000253731.1	PCDHGA6	0.012802	0.044088	0.099775	0.081277	0.018239	0.038154	0.025337	0.026573	0.061998	0	0.037512	0.017668	0.017769	0.106963	0.13304	0.051399	0.024296	0
ENSG00000253732.1	IGKV2-19	0	0	0	0	0	0	0	0	0.294134	0	0	0	0	0	0	0	0	0
ENSG00000253733.2	LZTS1-AS1	0.047185	0	0	0	0	0.030818	0.025279	0	0	0.045378	0	0	0	0	0	0	0	0
ENSG00000253734.1	RP11-579E24.1	0	0	0	0.006117	0	0	0	0	0	0	0	0	0	0	0	0	0	0
ENSG00000253735.1	RP11-115J16.3	0	0	0	0	0	0	0	0	0	0	0	0	0	0	0	0	0	0
ENSG00000253736.1	RP11-779O18.3	0	0	0	0	0	0	0	0	0	0	0	0	0	0	0	0.119563	0	0
ENSG00000253737.1	KB-1460A1.3	0	0	0	0.0702	0.045955	0	0	0	0	0	0	0	0	0	0	0	0	0
ENSG00000253738.1	GS1-251I9.4	12.6375	13.7927	13.3363	12.6319	10.441	10.4741	15.7685	29.6008	33.3798	10.7605	11.5271	8.81771	13.1931	15.6407	9.72656	10.0983	8.42745	8.60907
ENSG00000253739.1	RP11-90P5.7	0	0	0	0	0	0	0	0	0	0	0	0	0	0	0	0	0	0
ENSG00000253740.1	KB-1083B1.1	0	0	0	0	0	0	0	0	0	0	0	0	0	0	0	0	0	0
ENSG00000253741.1	CTD-2292P10.4	0	0	0	0	0	0.012307	0	0	0.034833	0	0.003372	0.010983	0.003774	0.004222	0	0	0.00457	0.003512
ENSG00000253742.1	IGHV3-60	0	0	0	0	0	0	0	0	0	0	0	0	0	0	0	0	0	0
ENSG00000253743.1	MARK2P11	0	0	0	0	0	0	0	0.023788	0.03124	0	0	0	0	0	0	0	0	0
ENSG00000253744.1	AC025442.3	0	0.064744	0.067142	0.205339	0.313609	0.278913	0	0	0.401199	0	0.172208	0.06362	0	0	0	0	0.154061	0.060254
ENSG00000253745.1	RP11-350F16.1	0	0.047182	0.048273	0.098526	0.032181	0.101032	0	0.235761	0	0	0	0.045825	0	0	0.080246	0	0	0.087089
ENSG00000253746.1	RP11-527N22.2	0	0	0	0	0	0	0	0	0	0	0	0	0	0	0	0	0	0
ENSG00000253747.1	IGHVII-62-1	0	0	0	0	0	0	0	0	0	0	0	0	0	0	0	0	0	0
ENSG00000253748.2	CYP4F44P	0	0	0	0	0	0	0	0	0	0	0	0	0	0	0	0	0	0
ENSG00000253749.1	RP11-700E23.1	0	0	0	0	0	0	0	0	0	0	0	0	0	0	0	0	0	0
ENSG00000253750.1	RP11-21C4.4	0	0	0	0	0	0	0	0	0.395739	0	0	0	0	0	0	0	0	0
ENSG00000253752.1	IGLVI-63	0	0	0	0	0	0	0	0	0	0	0	0	0	0	0	0	0	0
ENSG00000253753.1	AC145123.2	0	0	0	0	0	0	0	0	0	0	0	0	0	0	0	0	0	0
ENSG00000253754.1	RP11-35G22.1	0.117174	0	0	0	0	0	0	0	0	0	0	0	0	0	0	0	0	0
ENSG00000253755.1	IGHGP	0	0	0	0	0	0	0	0	0	0	0	0	0	0	0	0	0	0
ENSG00000253756.1	RP11-192P9.1	0.262127	0	0	0	0.345661	0.176505	0	0	0	0	0.144633	0.324419	0	0	0	0	0	0.308806
ENSG00000253759.1	IGHV3-57	0	0	0	0	0	0	0	0	0	0	0	0	0	0	0	0	0	0
ENSG00000253760.1	RP11-48B3.2	0	0	0	0	0	0	0	0	0	0	0	0	0	0	0	0	0	0
ENSG00000253762.1	RP11-579E24.2	0	0	0	0	0	0	0	0	0	0	0	0	0	0	0	0	0	0
ENSG00000253763.1	IGHV3-6	0	0	0	0	0	0	0	0	0	0	0	0	0	0	0	0	0	0
ENSG00000253764.1	RP11-439C15.4	0.117956	0.145139	0	0.077094	0.086619	0	0.157383	0.327846	0.2211	0	0.157316	0.102812	0.074508	0.306304	0.179069	0	0.172906	0.2033
ENSG00000253765.1	IGKV2D-19	0	0	0	0	0	0	0	0	0	0	0	0	0	0	0	0	0	0
ENSG00000253766.1	RP11-804N13.1	0.049864	0	0	0	0	0.03259	0	0	0	0	0	0	0	0	0	0	0	0
ENSG00000253767.1	PCDHGA8	0.097217	0.028515	0.048566	0.025696	0.047257	0.028017	0.032498	0.041425	0.034382	0.031914	0.045469	0	0.048321	0.042989	0.034111	0.037538	0	0.007209
ENSG00000253768.1	CTB-33O18.1	0.114143	0	0	0	0.048772	0	0.062298	0	0.144066	0	0	0	0	0.148307	0.118665	0	0	0
ENSG00000253770.1	HMGB1P23	0	0	0	0	0	0	0.045231	0	0	0	0	0	0	0	0	0	0	0
ENSG00000253771.1	TPTE2P1	0.095828	0.09357	0.060837	0	0	0	0	0	0.319547	0	0	0.057682	0	0.172152	0.099884	0	0	0
ENSG00000253772.1	RP11-34P1.1	0	0	0	0	0	0	0	0	0	0	0	0	0	0	0	0	0	0
ENSG00000253773.1	KB-1047C11.2	0.074823	0.091948	0.23496	0	0.062647	0.049201	0.040411	0.076599	0.327911	0	0.040437	0	0.092545	0.153414	0	0	0.083339	0
ENSG00000253774.1	CTD-3023L14.1	0	0	0	0	0	0	0	0	0.315803	0	0	0	0	0	0	0	0	0
ENSG00000253775.1	AC100802.3	0.11996	0.04909	0.024659	0.050382	0.016406	0.156427	0.021377	0.041132	0.106824	0	0.021427	0.023448	0	0	0	0.055266	0.028961	0.111963
ENSG00000253776.1	RP11-6N13.4	0	0	0	0	0	0	0	0	0	0	0	0	0	0	0	0	0	0
ENSG00000253777.1	RP11-758M4.3	0	0	0	0	0	0	0	0	0	0	0	0	0	0	0	0	0	0
ENSG00000253778.1	RP11-386D6.2	0	0	0	0	0	0	0	0	0	0	0	0	0	0	0	0	0	0
ENSG00000253779.1	IGLVVI-25-1	0	0	0	0	0	0	0	0	0.369258	0	0	0	0	0	0	0	0	0
ENSG00000253780.1	IGHVIII-2-1	0	0	0	0	0	0	0	0	0	0	0	0	0	0	0	0	0	0
ENSG00000253781.1	ZNF317P1	0	0	0	0	0	0	0	0	0	0	0	0.023421	0	0	0	0	0	0
ENSG00000253782.1	RP11-350F16.2	0	0	0	0	0	0	0	0	0.141957	0	0	0	0	0	0	0	0	0
ENSG00000253783.1	CTD-2534J5.1	0	0	0	0	0	0	0	0	0	0	0	0	0	0	0	0	0	0
ENSG00000253784.1	RP11-1145L24.1	0	0	0	0	0	0	0	0	0.131199	0	0	0	0	0	0	0	0	0
ENSG00000253785.1	CTC-308K20.3	0.245384	0.452801	0.395146	0.403741	0.223267	0.128423	0.079018	0.655059	1.0457	0.424844	0.18498	0.288749	0.179194	0.357914	0.388623	0.306812	0.142955	0.165673
ENSG00000253786.1	IGLV3-15	0	0	0	0	0	0	0	0.338417	0	0	0	0	0	0	0	0	0	0
ENSG00000253787.1	RP11-404L6.2	0	0	0	0	0	0	0	0	0	0	0	0	0	0	0	0	0	0
ENSG00000253789.1	CTD-2571E19.1	0	0	0	0	0	0	0	0	0	0	0	0.039247	0	0	0	0	0	0
ENSG00000253790.1	RP11-44K6.5	0	0	0	0.046521	0.060759	0	0	0	0	0	0	0	0	0	0	0	0.105806	0
ENSG00000253792.1	CTC-436K13.5	0	0	0	0	0	0	0	0	0	0	0	0	0	0	0	0	0	0
ENSG00000253793.1	RP11-293D9.2	0	0	0	0	0	0	0	0	0	0	0	0	0	0	0	0	0	0
ENSG00000253794.1	IGLV10-67	0	0	0	0	0	0	0	0	0	0	0	0	0	0	0	0	0	0
ENSG00000253795.1	MTND1P5	0.797873	0.625874	0.767119	11.1939	9.9908	12.4115	0.830464	1.41262	3.24523	5.71349	6.30112	8.85587	0.754363	1.02334	0.791046	3.9232	5.52578	4.12669
ENSG00000253796.1	RP11-1084E5.1	0	0	0	0	0	0	0.056473	0	0	0	0	0	0.131238	0	0	0	0	0
ENSG00000253797.2	UTP14C	6.80431	5.85782	6.30184	4.93241	4.33883	4.86732	6.46909	9.47305	11.3221	5.14522	5.36463	5.07745	5.4566	7.00025	6.83137	4.72924	5.22285	4.82699
ENSG00000253798.1	AC008694.3	0	0	0	0	0.107348	0	0.068425	0.254392	0	0	0	0	0	0.081077	0	0	0	0
ENSG00000253799.1	LINC01030	0.178477	0.109612	0.111194	0.113528	0	0	0.127953	0	0.234737	0.057164	0.064063	0	0.036474	0.117315	0.06232	0.082449	0	0.03354
ENSG00000253800.1	RP11-21C4.5	0	0	0	0	0	0.085657	0	0	0	0	0	0	0	0	0	0	0	0
ENSG00000253801.2	CTD-2060F24.1	0	0	0	0	0	0	0	0	0	0	0	0	0	0	0	0	0	0
ENSG00000253802.1	CTA-392C11.1	0	0	0	0	0	0	0	0	0	0	0	0	0	0	0	0	0	0
ENSG00000253803.1	RP11-101E19.7	0	0	0	0	0	0	0	0	0	0	0	0	0	0	0	0	0	0
ENSG00000253805.1	RP11-1049H7.2	0	0	0	0	0	0	0	0	0	0	0	0	0	0	0	0	0	0
ENSG00000253806.1	CTD-2292P10.2	0	0	0	0	0	0	0	0.183019	0.437623	0	0	0	0	0	0	0	0	0
ENSG00000253807.1	RP11-93O7.5	0	0	0	0	0	0	0	0	0	0	0	0	0	0	0	0	0	0
ENSG00000253808.1	IGHVII-46-1	0	0	0	0	0	0	0	0	0	0	0	0	0	0	0	0	0	0
ENSG00000253809.1	RP1-149L1.1	0	0	0	0	0	0	0	0	0	0	0	0	0	0	0	0	0	0
ENSG00000253810.1	PSAT1P1	0	0	0	0.02305	0.060028	0.023875	0	0	0	0	0	0	0	0	0	0	0	0.0205
ENSG00000253811.1	CTD-2363C16.1	0	0	0	0	0	0	0	0	0	0	0	0	0	0	0	0	0	0
ENSG00000253813.1	COX6B1P4	0	0	0	0	0	0	0	0	0	0	0	0	0	0	0	0	0	0
ENSG00000253814.1	MRPS36P3	0	0	0	0	0	0	0	0	0	0	0	0	0	0	0	0	0	0
ENSG00000253816.2	RP11-1415C14.3	12.79	6.26352	9.19875	3.63442	5.91958	5.40834	9.62366	1.43943	1.18044	3.83272	2.26084	6.04381	8.11845	10.2389	10.493	3.82439	9.13636	3.06183
ENSG00000253817.1	RP11-1134I14.6	0.237423	0	0.157399	0	0	0	0	0	0	0	0	0	0	0	0	0	0	0
ENSG00000253818.1	IGLV1-41	0	0	0	0	0	0	0	0	0	0	0	0	0	0	0	0	0	0
ENSG00000253819.1	RP11-973F15.1	0	0	0	0	0	0	0	0	0	0	0	0	0	0	0	0	0	0
ENSG00000253820.1	IGHVII-67-1	0	0	0	0	0	0	0	0	0	0	0	0	0	0	0	0	0	0
ENSG00000253821.1	RP11-246K15.1	30.5518	19.563	22.9065	6.25483	6.60003	10.313	20.0959	33.9918	34.3847	7.56206	8.7958	12.8837	20.6755	23.4858	22.8735	10.9942	11.0912	9.74741
ENSG00000253822.1	IGLV3-24	0	0	0	0	0	0	0	0	0	0	0	0	0	0	0	0	0	0
ENSG00000253823.1	IGLV1-62	0	0	0	0	0	0	0	0	0	0	0	0	0	0	0	0	0	0
ENSG00000253824.1	KB-173C10.2	0	0	0	0.4526	0.059103	0.557759	0.03817	0	0.092245	0.203801	0.152805	0.126323	0	0	0	0.147319	0.154506	0
ENSG00000253825.1	RP11-96A1.5	0	0	0	0	0	0.142511	0.058602	0	0.272734	0.102998	0.117095	0	0.067613	0	0	0.149979	0	0
ENSG00000253826.1	RP11-304M2.1	0	0	0	0	0	0	0	0	0	0	0	0	0	0	0	0	0	0
ENSG00000253828.2	MTND1P7	0	0	0	0	0	0	0	0	0	0	0	0	0	0	0	0	0	0
ENSG00000253829.1	RP11-723D22.3	0.146209	0	0	0	0.063226	0	0	0.148353	0	0	0	0	0.093245	0	0	0	0	0
ENSG00000253831.1	ETV3L	0.078774	0.10279	0.047864	0.51026	0.316134	0.534762	0.073181	0.019997	0.131607	0.190294	0.156528	0.102303	0.058493	0.077539	0.062556	0.415826	0.369339	0.261362
ENSG00000253832.1	CTD-2168K21.1	0	0	0	0	0	0	0	0	0	0	0	0	0	0	0	0	0	0
ENSG00000253833.1	RP11-367E12.4	1.50768	1.01274	0.283323	1.07554	0.756931	0.195625	0.081521	0.4658	1.30106	0.430298	0.650528	0.975005	0.657956	0.382142	0.767771	0.313841	0.545656	0.429781
ENSG00000253834.1	RP11-705O24.3	0	0	0	0.049152	0.032108	0	0	0	0	0	0.082849	0	0	0	0	0	0	0
ENSG00000253836.1	RP11-731N10.1	0	0	0	0	0	0	0	0	0	0	0	0	0	0	0	0	0	0
ENSG00000253837.1	RP11-177H13.2	0	0.013057	0	0.013285	0.035547	0	0.011315	0	0.028859	0	0.011352	0	0.025535	0.028226	0.022414	0.014668	0	0
ENSG00000253838.1	RP11-44K6.2	0	0	0	0	0	0	0	0	0	0	0	0	0	0	0	0	0	0
ENSG00000253839.1	RP11-431D12.1	0	0	0	0	0	0	0	0	0	0	0	0	0	0	0	0	0	0
ENSG00000253840.1	RP11-767C6.1	0.267648	0.165164	0.177926	0.538901	0.117646	0.180182	0	0	0	0	0	0	0	0.340856	0.543636	0.561168	0.39516	0.1577
ENSG00000253841.1	RP11-622O11.5	0	0	0	0	0	0	0	0	0	0.09909	0	0	0	0	0	0	0	0
ENSG00000253842.1	KB-173C10.1	0	0	0	0.209391	0.199598	0.107236	0	0.083268	0	0.068621	0	0	0	0	0	0	0.059357	0
ENSG00000253843.1	RP11-769N21.2	0	0	0	0	0	0	0	0	0	0	0	0.065839	0	0	0	0	0	0
ENSG00000253844.1	RP11-546K22.1	0	0	0.041892	0	0	0	0	0.068641	0.262732	0	0	0	0.082478	0	0	0	0	0
ENSG00000253845.1	RP11-643N23.2	0	0	0	0	0	0	0	0	0	0	0	0	0	0	0	0	0	0
ENSG00000253846.1	PCDHGA10	2.57725	2.2411	2.2527	1.18737	1.36986	1.15852	2.49466	2.67089	2.42523	1.77689	1.53265	1.13071	1.82147	1.9648	2.54069	1.1535	1.16845	0.912722
ENSG00000253848.1	RP11-10N23.5	0.091826	0.225788	0.116356	0.356053	0.310455	0.363785	0.298982	0.750324	1.17805	0.352161	0.298943	0.220718	0.286514	0.239701	0.095767	0.191738	0.134116	0.209321
ENSG00000253849.1	RP11-759A9.1	0	0	0	0	0	0	0	0	0	0	0	0	0	0	0	0	0	0
ENSG00000253851.1	RP11-318M2.3	0.080662	0.148708	0	0.051849	0	0	0.043637	0.082512	0	0	0.043653	0.048226	0.150126	0.052768	0	0	0.176417	0
ENSG00000253852.1	CTB-140J7.2	0	0	0	0	0	0	0	0	0	0	0	0.044613	0	0	0	0	0	0
ENSG00000253853.1	GS1-57L11.1	2.3546	1.68016	3.24571	0.925508	1.43181	1.49879	2.87247	3.96505	5.1286	1.31221	1.47816	1.17811	2.11513	3.13366	2.54039	0.685789	1.21731	1.20573
ENSG00000253854.1	RP11-10N23.2	0.843263	0.435941	0.822976	0.420312	0.47463	0.521427	0.546431	1.00376	0.649837	0.341534	0.809478	0.678088	0.620458	0.966067	1.07158	0.30689	0.64335	0.273806
ENSG00000253855.1	AC133633.1	0	0	0	0	0	0	0	0	0.220096	0	0	0	0	0	0	0	0	0
ENSG00000253857.1	RP11-386G21.2	0	0	0	0	0	0	0	0	0.188258	0	0.083997	0	0	0	0	0	0	0
ENSG00000253858.1	CTB-147C13.1	0	0	0	0	0.035232	0.055182	0	0	0	0	0	0	0	0	0	0	0	0
ENSG00000253859.2	RP11-157I4.4	0	0	0	0	0	0.116298	0	0	0	0	0	0	0	0	0	0	0	0
ENSG00000253860.1	IGKV3-34	0	0	0	0	0	0	0	0	0	0	0	0	0	0	0	0	0	0
ENSG00000253861.1	SLC2A3P1	0	0	0	0	0	0	0	0	0	0	0	0	0	0	0	0	0	0
ENSG00000253862.1	IGHVIII-47-1	0	0	0	0	0	0	0	0	0	0	0	0	0	0	0	0	0	0
ENSG00000253864.1	AC131025.8	0	0.012967	0.008546	0	0	0	0.007463	0.014567	0.009669	0	0.01124	0	0	0.004689	0	0	0	0
ENSG00000253865.1	RP11-394O4.3	0.239239	0.196025	0.100427	0	0.100434	0.315009	0	0	0.206499	0	0.043149	0	0.197798	0.208718	0.249922	0	0	0.045268
ENSG00000253866.1	TMEM97P2	0	0	0	0	0	0	0	0	0	0	0	0	0	0	0	0	0	0
ENSG00000253868.2	FER1L6-AS2	0	0	0	0	0	0	0	0	0	0	0	0	0	0	0	0	0	0
ENSG00000253869.1	PIGFP1	0.208486	0.128081	0.043524	0.088853	0.087013	0.091277	0.187387	0.213587	0.362765	0	0.112529	0.041333	0.128549	0.091153	0	0.192897	0	0.07863
ENSG00000253870.1	IGKV1-32	0	0	0	0	0	0	0	0	0	0	0	0	0	0	0	0	0	0
ENSG00000253871.1	RP11-756K15.2	0	0	0	0	0	0	0	0	0	0.020092	0	0	0	0	0	0	0	0
ENSG00000253872.1	RP11-90D11.1	0	0.021793	0.010828	0	0.014389	0	0	0	0.072466	0.051356	0	0	0.031905	0.011789	0	0.012236	0	0
ENSG00000253873.1	PCDHGA11	5.17004	3.72858	4.02113	2.68826	2.40807	2.59416	4.31513	5.23079	5.08528	2.42786	2.57388	2.03612	3.22588	3.90108	3.92622	1.78066	2.03035	1.69291
ENSG00000253874.1	IGLVIV-66-1	0	0	0	0	0	0	0	0	0	0	0	0	0	0	0	0	0	0
ENSG00000253875.1	RP11-16P20.3	0	0	0	0	0	0	0	0	0	0	0	0	0	0	0	0	0	0
ENSG00000253877.1	RP11-946L20.2	0	0	0.056034	0	0	0	0	0	0	0	0	0	0	0	0	0	0	0
ENSG00000253878.1	RP11-347C18.3	0.688215	0.422707	0.273294	0.279009	0.390115	0.574253	0.269369	1.06667	0.410446	0.300519	0.134844	0.222522	0.384257	0.739726	0.524092	0.243784	0.272879	0.282481
ENSG00000253879.1	RP11-379I19.3	0	0	0	0.061866	0.121407	0.063155	0	0	0	0	0	0.057518	0.059748	0	0	0	0	0
ENSG00000253880.1	RP11-124B13.1	0	0	0	0.105971	0	0	0	0	0	0.079017	0.089183	0	0	0	0	0	0	0
ENSG00000253881.1	RP11-52B19.8	0	0	0	0	0	0	0	0	0	0	0	0	0	0	0	0	0	0
ENSG00000253882.2	RP11-61L23.2	0.200936	0.101093	0.100061	0.396122	0.376967	0.447945	0.087193	0.03701	0.186026	0.26211	0.311981	0.338328	0.017866	0.059513	0.094487	0.411617	0.253946	0.229444
ENSG00000253883.1	IGHV3-19	0	0	0	0	0	0	0	0	0	0	0	0	0	0	0	0	0	0
ENSG00000253884.1	RP11-726G23.2	0	0	0	0	0	0	0	0	1.44327	0	0	0	0	0	0	0	0	0
ENSG00000253885.1	ARF1P3	0	0	0	0	0	0	0	0	0.247019	0	0	0	0	0	0	0	0	0
ENSG00000253886.1	CTB-158E9.2	0.068844	0	0	0	0.014077	0.022412	0.018372	0.035435	0.138554	0.033135	0.05689	0.020131	0.020804	0.045515	0.036185	0.023774	0.026006	0
ENSG00000253887.1	RP11-10A14.7	0	0	0	0	0	0	0	0	0	0	0	0	0	0	0	0	0	0
ENSG00000253888.1	RP11-521M14.1	0	0	0	0	0	0	0	0	0	0	0	0	0	0	0	0	0	0
ENSG00000253889.1	IGLVI-38	0	0	0	0	0	0	0	0	0	0	0	0	0	0	0	0	0	0
ENSG00000253891.1	RP11-203E8.1	0	0	0	0	0	0	0	0	0	0	0	0	0	0	0	0	0	0
ENSG00000253892.1	RP11-770E5.2	0	0	0	0	0	0	0	0	0	0	0	0	0	0	0	0	0	0
ENSG00000253893.2	FAM85B	0.16352	0.417768	0.270958	0.311272	0.202963	0.106995	0.146321	0.223821	0.647744	0.366748	0.265613	0.096557	0.399869	0.358693	0.297859	0.377435	0.356135	0.214739
ENSG00000253894.1	RP11-45K10.2	0	0	0	0	0	0	0	0	0	0	0	0	0	0	0	0	0	0
ENSG00000253895.1	IGHVII-44-2	0	0	0	0	0	0	0	0	0	0	0	0	0	0	0	0	0	0
ENSG00000253896.3	AC144568.2	0	0	0	0	0	0	0	0	0	0	0	0	0	0	0	0	0	0
ENSG00000253897.1	CTB-23I7.1	0	0	0	0	0	0	0	0	0	0	0	0	0	0	0	0	0	0
ENSG00000253898.1	RP11-51M18.1	0	0	0	0.033378	0	0.018575	0	0	0.034559	0	0	0.015953	0	0	0	0	0	0
ENSG00000253899.1	RP11-613H2.2	0.062429	0.019172	0.019104	0.019495	0.0127	0.040666	0.028239	0	0.127352	0	0	0.072961	0	0.020595	0.098938	0.021564	0.045137	0.017374
ENSG00000253900.1	CDH12P4	0	0	0	0	0	0	0	0	0	0	0	0	0	0	0	0	0	0
ENSG00000253901.1	RP11-122C21.1	0	0	0	0	0	0	0	0	0	0	0	0	0	0	0	0	0	0.046456
ENSG00000253903.1	RP11-521M14.2	0	0	0	0	0	0	0	0	0	0	0	0	0	0	0	0	0	0
ENSG00000253906.1	IGKV2D-10	0	0	0	0	0	0	0	0	0	0	0	0	0	0	0	0	0	0
ENSG00000253907.1	RP11-380I10.3	0	0	0	0	0	0	0	0	0	0	0	0	0	0	0	0	0	0
ENSG00000253908.1	RP11-252I14.2	0	0	0	0.041536	0	0	0	0	0	0	0	0	0	0	0	0	0	0
ENSG00000253910.1	PCDHGB2	0.146723	0.107065	0.079402	0.07744	0.086047	0.041406	0.106486	0.129198	0.379412	0.087732	0.072055	0.058016	0.056015	0.11161	0.053326	0	0.057408	0.035935
ENSG00000253911.1	KB-1205A7.2	0	0	0	0	0	0	0	0	0	0	0	0	0	0	0	0	0	0
ENSG00000253912.1	RP11-402L5.2	0	0	0	0	0	0	0	0	0	0	0	0	0	0	0	0	0	0
ENSG00000253913.1	IGLV3-26	0	0	0	0	0	0	0	0	0	0	0	0	0	0	0	0	0	0
ENSG00000253915.1	MAPRE1P1	0	0	0	0.034312	0	0	0.058071	0.222111	0.642762	0.103982	0	0.127725	0	0.10679	0.170103	0.074901	0.078526	0.030436
ENSG00000253916.1	CTD-2309H9.2	0	0	0	0.034043	0.022196	0.035113	0	0	0	0	0	0	0	0	0	0	0	0
ENSG00000253917.3	AC226119.5	0	0.087716	0.229981	0	0.021147	0	0.057233	0	0	0	0	0.099452	0	0	0	0.250301	0	0.104672
ENSG00000253919.1	PRKRIRP7	0.230296	0.254986	0.291286	0.148433	0.150908	0.134641	0.191611	0.435159	0.922925	0.18843	0.144083	0.158606	0.223665	0.285648	0.353431	0.25018	0.174975	0.124983
ENSG00000253920.1	IGLV3-31	0	0	0	0	0	0	0	0	0	0	0	0	0	0	0	0	0	0
ENSG00000253921.1	CTB-113P19.3	0	0	0	0	0	0	0	0	0	0	0	0	0	0	0	0	0	0
ENSG00000253923.2	KB-1980E6.2	0.636768	0.312714	0.707737	1.04427	0.837183	0.636975	0.635917	0.960345	1.30163	0.775963	0.819415	0.971975	0.592809	0.588284	0.757783	0.997756	0.52289	0.83274
ENSG00000253924.1	RP11-1023P17.2	0	0	0	0	0	0	0	0	0	0	0	0	0	0	0	0	0	0
ENSG00000253925.1	CTB-178M22.1	0	0	0	0	0	0	0	0	0	0	0	0	0	0.011465	0.018202	0	0	0
ENSG00000253926.1	RP11-26E5.1	0	0	0	0	0	0	0	0	0	0	0	0	0	0	0	0	0	0
ENSG00000253927.1	GS1-39E22.1	0	0	0	0	0	0	0	0	0	0.05415	0	0	0	0	0	0	0	0
ENSG00000253929.1	RP11-382A18.2	0	0	0	0	0	0	0	0	0	0	0	0	0	0	0	0	0	0
ENSG00000253930.1	RP11-1149O23.2	0	0	0	0	0	0	0	0	0	0	0	0	0	0	0	0	0	0
ENSG00000253931.1	RP11-909N17.2	0.265763	0.108906	0.168102	0.285802	0.037374	0.116897	0.144094	0.090524	0.341785	0	0.096062	0.212629	0.220767	0.115706	0.277294	0.061633	0.064662	0.050431
ENSG00000253932.1	RP11-10C8.2	0	0	0	0	0	0	0	0	0	0	0	0	0	0	0	0	0.015158	0
ENSG00000253934.2	MRPL49P2	0	0	0	0	0	0	0	0	0	0	0	0	0	0	0	0	0	0
ENSG00000253935.1	IGLVIV-53	0	0	0	0	0	0	0	0	0	0	0	0	0	0	0	0	0	0
ENSG00000253936.1	IGHV3-63	0	0	0	0	0	0	0	0	0	0	0	0	0	0	0	0	0	0
ENSG00000253937.1	NATP	0	0	0	0	0	0	0	0	0	0	0	0	0	0	0	0	0	0
ENSG00000253939.1	RP11-44K6.3	0	0	0	0	0	0	0	0	0	0	0	0	0	0	0	0	0	0
ENSG00000253940.1	CTD-2127O16.2	0	0	0	0	0	0	0	0	0	0	0	0	0	0	0	0	0	0
ENSG00000253941.1	IGHVII-51-2	0	0	0	0	0	0	0	0	0	0	0	0	0	0	0	0	0	0
ENSG00000253942.1	KB-1410C5.1	0	0	0	0	0	0	0	0	0.094217	0	0	0	0	0	0	0	0	0
ENSG00000253943.1	KRT18P37	0.185776	0.266016	0.285068	0.155356	0.202192	0.221572	0.132071	0.191336	0.083318	0.119249	0.165552	0.072313	0.46692	0.225354	0.293083	0.02137	0.134354	0.086426
ENSG00000253944.1	RP11-156K13.1	0.096882	0.178695	0.123079	0.125514	0.328435	0.064043	0	0	0.619125	0.092857	0.105252	0.291722	0.181829	0.063158	0	0	0.1416	0.055301
ENSG00000253945.1	RP11-328L11.1	0	0	0	0	0	0	0	0	0	0	0	0	0	0	0	0	0	0
ENSG00000253946.1	CTC-425K20.1	0	0	0	0	0	0	0.056991	0	0	0	0	0	0	0	0	0	0	0
ENSG00000253947.1	CTB-77H17.1	0	0	0	0	0	0	0	0	0	0	0	0	0	0	0	0	0	0
ENSG00000253948.1	RP11-410L14.2	2.70963	2.13228	2.6407	1.88881	2.41195	2.41374	3.39381	2.74823	2.78071	2.44399	1.48598	2.02957	2.69139	2.62339	0.622716	1.5807	2.98961	1.39558
ENSG00000253949.1	RP11-790J24.1	0	0	0	0	0	0	0	0	0.183974	0	0	0	0	0	0	0	0	0
ENSG00000253951.1	RP11-447G11.1	0	0	0	0	0	0	0	0	0	0.071972	0	0	0	0	0	0	0	0
ENSG00000253952.1	HIGD1AP18	0	0	0	0	0	0	0	0	0	0	0	0	0	0	0	0	0	0
ENSG00000253953.1	PCDHGB4	0.184258	0.060463	0.018099	0.007356	0.010902	0.018097	0.0329	0.071956	0.112078	0.03236	0.046095	0.048809	0.059284	0.101834	0.074692	0.066269	0.06209	0.007291
ENSG00000253954.2	HMGN1P38	10.2174	8.53191	4.79031	5.78353	4.00258	4.53119	7.73779	34.8017	51.1691	7.1291	5.11552	4.43067	7.58067	8.53644	8.57691	7.73513	5.43065	5.30966
ENSG00000253955.1	CTB-33O18.3	0	0	0	0	0	0	0	0.056977	0	0	0	0	0	0.018308	0	0	0.019984	0
ENSG00000253956.1	RP11-211F2.1	0	0	0	0	0	0	0	0	0	0	0	0	0	0	0	0	0	0
ENSG00000253957.1	IGHV3-22	0	0	0	0	0	0	0	0	0	0	0	0	0	0	0	0	0	0
ENSG00000253958.1	CLDN23	2.12668	2.76418	2.47166	2.26574	2.44755	2.60215	2.59932	0.225246	0.218674	1.82241	1.6309	2.11467	2.568	2.52845	3.39681	2.65391	1.87359	2.0633
ENSG00000253959.1	CTB-43E15.1	0	0	0	0	0	0	0	0	0	0	0	0	0	0	0	0	0	0
ENSG00000253960.1	RP11-388K12.1	0	0	0	0	0	0	0	0	0	0	0	0	0	0	0	0	0	0
ENSG00000253961.1	RP11-363L24.3	0	0	0	0	0	0	0	0	0	0	0	0	0	0	0	0	0	0
ENSG00000253963.1	IGLV3-2	0	0	0	0	0	0	0	0	0	0	0	0	0	0	0	0	0	0
ENSG00000253964.1	RPL31P40	0	0	0	0	0	0	0	0	0	0	0	0	0	0	0	0	0	0
ENSG00000253965.1	CTC-329D1.3	0.083142	0.153292	0.104888	0	0.06994	0	0.045011	0.085021	0	0.07976	0	0	0.103299	0.217443	0.260443	0	0	0.047246
ENSG00000253966.1	CTC-455F18.3	0.590616	0.453044	0.543367	0.259118	0.168598	0.345684	0.456426	0.669257	0.755788	0.17062	0.205194	0.206765	0.498363	0.449555	0.186391	0.387167	0.362983	0.2966
ENSG00000253967.1	RP11-333A23.4	0	0.009708	0	0	0	0.010257	0	0	0	0	0.016861	0	0	0	0	0	0	0.008789
ENSG00000253968.1	CTB-32H22.1	1.25605	0.44119	0.738162	2.08517	1.55284	2.13154	0.632574	1.37495	1.72925	1.63458	1.55702	1.61589	0.782992	0.937221	1.21675	1.87285	1.89945	1.12406
ENSG00000253970.1	MTND2P7	0	0	0	0.136922	0.059603	0.093728	0	0	0	0	0	0.042461	0	0	0	0	0	0.040377
ENSG00000253971.1	CDC42P3	0	0.044456	0	0	0	0	0.039053	0	0	0	0	0.043093	0	0	0.075664	0	0.105365	0
ENSG00000253972.1	RP11-4K16.2	0	0	0	0	0	0	0	0	0	0	0	0	0	0	0	0	0	0
ENSG00000253973.2	RP11-467K18.2	0.298702	0.394394	0.294135	0.136698	0.213887	0.535444	0.322903	0.263021	0.837018	0.662462	0.27752	0.305406	0.210964	0.534995	0.671426	0.536346	0.53047	0.411726
ENSG00000253974.1	NRG1-IT1	0	0	0	0	0	0	0	0	0	0	0	0	0	0	0	0	0	0
ENSG00000253975.1	RP11-577N1.2	0	0	0	0	0	0	0	0	0	0	0	0	0	0	0	0	0	0
ENSG00000253976.1	RP11-386G21.1	0	0	0	0	0	0	0	0	0	0	0	0	0	0	0	0	0	0
ENSG00000253977.1	KB-1639H6.8	0.65699	0.202933	0.438555	5.52774	5.49564	5.30626	1.09103	0.330097	3.37361	1.55078	1.99377	3.24535	0.211944	0.834647	1.9833	0	2.66576	1.74654
ENSG00000253978.1	CTB-178M22.2	0	0	0	0	0.041901	0	0	0	0	0	0	0	0	0	0	0	0	0
ENSG00000253979.1	RP11-443C10.2	0	0	0	0	0	0	0	0	0	0	0	0	0	0	0	0	0	0
ENSG00000253980.1	CTB-4E7.1	0	0	0	0	0	0	0	0	0	0	0	0	0	0	0	0	0	0
ENSG00000253981.1	ALG1L13P	13.1377	12.3015	13.1	9.52601	8.05203	8.80068	12.3241	7.8937	8.17457	6.47194	5.4025	5.42023	10.6458	12.1535	11.5875	7.25935	7.19646	7.97857
ENSG00000253982.1	CTD-2336O2.1	12.2847	13.3602	11.186	8.2507	7.92742	9.16398	12.8501	9.27862	9.13239	8.04452	6.65651	9.04059	11.8466	12.9538	13.4909	9.96574	11.9588	9.21261
ENSG00000253983.2	RP1-16A9.1	0	0	0	0	0.017061	0	0	0	0	0	0.022272	0	0	0	0	0	0.030099	0
ENSG00000253985.1	RP11-136K7.3	0	0	0	0	0	0	0	0	0	0	0	0	0	0	0	0	0	0
ENSG00000253986.1	CTC-756D1.3	0	0	0	0	0	0	0	0	0.081263	0	0	0	0	0	0	0	0	0
ENSG00000253988.1	RP11-489O18.1	0	0	0	0	0	0	0	0	0	0	0	0	0	0	0	0	0	0
ENSG00000253989.1	IGHVIII-38-1	0	0	0	0	0	0	0	0	0	0	0	0	0	0	0	0	0	0
ENSG00000253991.1	KB-1562D12.2	0	0	0	0	0	0	0	0	0	0.086031	0.078789	0	0	0	0.093596	0	0	0
ENSG00000253992.1	RP11-737F9.1	0	0	0	0	0	0	0	0	0	0	0	0	0	0	0	0	0	0
ENSG00000253993.1	RP11-451O18.1	0	0	0	0	0	0	0	0	0	0	0	0.139787	0	0	0	0	0	0
ENSG00000253994.1	KB-1299A7.1	0	0	0	0	0	0	0	0	0.126739	0	0	0	0	0	0	0	0	0
ENSG00000253995.1	RP11-10D7.5	0	0	0	0.143084	0	0	0	0	0	0	0	0	0	0	0	0	0	0
ENSG00000253996.1	IGHVII-20-1	0	0	0	0	0	0	0	0	0	0	0	0	0	0	0	0	0	0
ENSG00000253997.1	RP11-200A13.3	0	0	0	0	0	0	0	0	0	0	0	0	0	0	0	0	0	0
ENSG00000253998.2	IGKV2-29	0	0	0	0	0	0	0	0	0	0	0	0	0	0	0	0	0	0
ENSG00000253999.1	IGKV3D-31	0	0	0	0	0	0	0	0	0	0	0	0	0	0	0	0	0	0
ENSG00000254000.1	RP11-245A18.1	0	0	0	0	0	0	0	0	0	0	0	0	0	0	0	0	0	0
ENSG00000254001.1	RP11-91P17.1	0	0	0	0	0	0	0	0.087476	0	0	0	0	0	0	0	0	0	0
ENSG00000254002.1	RP11-213G6.2	0	0	0	0	0.050843	0	0	0	0	0	0	0	0	0	0	0	0	0
ENSG00000254003.1	CTB-167B5.1	0.163957	0.100762	0.155036	0.105457	0.206749	0.054	0.044366	0.251532	0.211916	0.1573	0.04438	0.147133	0.050895	0	0.171226	0.227936	0.059777	0
ENSG00000254004.2	ZNF260	12.2462	10.2622	10.9721	5.95636	5.38446	6.59779	12.115	16.4904	18.0564	5.19125	7.66064	4.49921	10.3042	11.6156	12.2776	4.43626	6.24845	6.74829
ENSG00000254006.1	RP11-1D12.2	4.08982	3.97748	4.04354	0.397088	0.368747	0.471727	4.93985	6.67442	9.28921	1.1981	1.17302	0.653846	4.00578	6.09963	5.54302	0.434298	0.760255	0.298299
ENSG00000254007.1	RP11-281H11.1	0	0	0	0	0	0	0	0	0	0	0	0	0	0	0	0	0	0
ENSG00000254008.1	LINC00051	0.039097	0.11999	0.120495	0	0.016032	0	0.104479	0	0.209041	0	0	0	0.09477	0.1291	0	0	0.028312	0
ENSG00000254009.1	IGKV2D-38	0	0	0	0	0	0	0	0	0	0	0	0	0	0	0	0	0	0
ENSG00000254010.1	RP11-103H7.5	0.431434	0.32428	0.204026	0.067811	0.310688	0.138188	0.459442	0.106398	0.26527	0	0.171854	0.189091	2.95865	0.274318	0.596713	0.222463	0.154111	1.97914
ENSG00000254011.1	CTC-229L21.1	0	0	0	0	0	0	0	0	0	0	0	0	0	0	0	0	0	0
ENSG00000254012.1	RP11-546B8.5	0.209747	0	0	0	0.091702	0	0	0	0	0	0.115338	0	0.134909	0.133908	0	0.146799	0	0
ENSG00000254013.1	MAP2K1P1	0.03376	0.062159	0.124511	0.06361	0.013801	0.043956	0	0.104271	0.181283	0.064999	0	0.019738	0.020397	0	0.106479	0.02331	0	0
ENSG00000254014.1	RP11-363E6.1	0	0	0	0	0	0	0	0	0	0	0	0	0	0	0	0	0	0
ENSG00000254015.1	CTD-2547L16.2	0	0	0	0.170071	0	0	0.140372	0	0	0	0	0	0	0	0	0	0	0
ENSG00000254016.2	ALG1L10P	0	0	0	0.083177	0.054482	0.084874	0	0	0	0	0	0	0	0.082211	0	0.265935	0.094269	0
ENSG00000254017.1	IGHEP2	2.94707	1.59467	1.8874	2.34609	2.54896	2.94853	1.11539	1.17483	1.31722	2.16621	1.98274	2.79481	1.56807	2.24313	1.96619	2.05607	1.99407	2.14111
ENSG00000254018.1	RP11-785H20.1	0	0	0	0	0	0	0	0	0	0	0	0	0	0	0	0	0	0
ENSG00000254019.1	RP11-10J21.3	0	0	0	0	0.033798	0.105984	0	0	0	0	0	0.048112	0	0	0.084062	0.111858	0	0
ENSG00000254020.1	RP11-100L22.4	0	0	0	0	0	0	0	0	0	0	0	0	0	0	0	0	0	0
ENSG00000254021.1	RP11-778D12.2	0	0	0	0	0.043704	0.068062	0	0	0	0	0	0	0	0	0	0	0	0
ENSG00000254023.1	PKMP4	0.217867	0.268669	0.144008	0.14571	0.573243	0.293143	0	0.219667	0.25833	0.414067	0.120136	0.134783	0.281091	0	0	0.152661	0.160873	0
ENSG00000254024.1	KB-1562D12.1	0	0	0	0	0	0	0	0	0	0	0	0	0	0	0	0	0	0
ENSG00000254025.1	RP11-119N19.1	0	0	0	0	0	0	0	0	0	0	0	0	0	0	0	0	0	0
ENSG00000254026.1	RP11-369E15.2	0.090348	0	0.115065	0.189997	0.038032	0.058779	0.048927	0	0.117852	0.092998	0.049342	0.23478	0.222958	0.171023	0.099147	0	0	0.099318
ENSG00000254027.1	RP11-363E6.3	2.84848	0.815623	1.9017	1.57221	1.46511	1.80869	1.75558	2.45985	0.4833	1.27316	1.68383	1.55547	1.8548	1.80797	1.73224	1.75526	2.44148	1.13747
ENSG00000254028.1	AC083843.2	0	0.184483	0	1.39504	0.785292	0.9492	0.241663	0.257197	0.199065	0.337051	0.618706	0.737682	0.122149	0.197927	0.210107	0.519818	0.54493	0.647236
ENSG00000254029.1	IGLC4	0	0	0	0	0	0	0	0	0	0	0	0	0	0	0	0	0	0
ENSG00000254030.1	IGLC5	0	0	0	0	0	0	0	0	0	0	0	0	0	0	0	0	0	0
ENSG00000254031.1	RP11-326E22.1	0	0	0	0.041696	0	0	0	0.066995	0.171135	0	0	0	0	0	0.068411	0	0	0
ENSG00000254033.1	RP11-431M3.2	0	0	0	0	0	0	0	0	0	0	0	0	0	0	0	0	0	0
ENSG00000254034.1	RP11-662B19.2	0	0	0	0	0	0	0	0	0	0	0	0.052605	0.109234	0	0	0	0.064009	0
ENSG00000254035.1	RP11-281O15.4	0	0	0.041727	0.085192	0	0.043789	0	0	0	0	0.035989	0	0	0	0	0	0	0
ENSG00000254036.1	IGHVIII-67-2	0	0	0	0	0	0	0	0	0	0	0	0	0	0	0	0	0	0
ENSG00000254037.2	RP11-775B15.3	0	0	0	0	0	0	0	0	0	0	0	0	0	0	0	0	0	0
ENSG00000254038.1	RP11-419C23.1	0	0	0	0	0	0	0	0	0.093131	0	0	0	0	0	0	0	0	0
ENSG00000254039.1	RP11-304F15.6	0	0	0	0	0	0	0	0	0	0	0	0	0	0	0	0	0	0
ENSG00000254040.1	RP11-421P23.2	0	0	0	0	0	0	0	0	0	0	0	0	0	0	0	0	0	0
ENSG00000254041.1	RP11-574O7.1	0	0	0	0.050091	0.032621	0.051844	0	0	0	0.191296	0	0	0	0	0	0	0.086388	0.044528
ENSG00000254042.1	CTC-558O2.1	0	0	0	0	0.004254	0	0	0.032679	0	0	0	0	0	0	0	0	0	0.005847
ENSG00000254043.1	RP11-3N13.2	0.059492	0	0	0	0	0	0	0	0	0	0	0	0	0	0	0	0	0
ENSG00000254044.1	RP11-681L8.1	0	0	0.074873	0	0	0.065897	0	0.070808	0	0	0	0	0.062408	0.129817	0.103785	0	0.090881	0
ENSG00000254045.1	IGHVIII-22-2	0	0	0	0	0	0	0	0	0	0	0	0	0	0	0	0	0	0
ENSG00000254046.1	IGHV1-17	0	0	0	0	0	0	0	0	0	0	0	0	0	0	0	0	0	0
ENSG00000254047.2	CTC-436K13.4	0	0	0	0	0	0	0	0	0	0	0	0	0	0	0	0	0	0
ENSG00000254048.1	RP11-328K2.1	0	0	0	0	0	0	0	0	0.112084	0	0	0	0	0	0	0	0	0
ENSG00000254049.1	NRG1-IT3	0	0	0	0	0	0	0	0	0	0	0	0	0	0	0	0	0	0
ENSG00000254050.1	RP11-577N1.1	0	0	0	0	0	0	0	0	0	0	0	0	0	0	0	0	0	0
ENSG00000254051.1	RP11-403D15.1	0	0	0	0	0	0	0	0	0	0	0	0	0	0	0	0	0	0
ENSG00000254052.1	IGHVIII-67-4	0	0	0	0	0	0	0	0	0	0	0	0	0	0	0	0	0	0
ENSG00000254053.1	IGHVIII-5-2	0	0	0	0	0	0	0	0	0	0	0	0	0	0	0	0	0	0
ENSG00000254054.2	RP11-156K13.3	0.866504	0.133093	0.271731	0.600903	0.332031	0.427072	0.42868	0.369745	0.188069	0.207969	0.194997	0.473022	0.178364	0.5206	0.755104	0.451128	0.210292	0.367989
ENSG00000254055.1	RP11-17A4.4	0	0	0	0	0	0	0	0	0	0	0	0	0	0	0	0	0	0
ENSG00000254056.1	IGHV3-71	0	0	0	0	0	0	0	0	0	0	0	0	0	0	0	0	0	0
ENSG00000254057.1	RP3-388N13.3	0	0	0	0	0	0	0	0	0	0	0	0	0	0	0	0	0	0
ENSG00000254060.1	RP11-172E10.1	0	0	0	0	0	0	0	0	0	0	0	0	0	0	0	0	0	0
ENSG00000254061.1	RP11-359B20.1	4.54659	3.70476	3.31739	3.29862	1.79177	2.4508	2.48642	5.1258	7.3989	2.11649	2.88559	1.64422	3.18836	3.98496	5.35891	2.14597	2.4332	1.62598
ENSG00000254063.2	DUXAP2	0	0.146685	0.150286	0.102236	0.066797	0.05238	0.043031	0.325614	0	0	0	0	0.147999	0.052064	0	0	0	0.045163
ENSG00000254064.1	CTD-2530N21.4	0	0	0	0	0	0	0	0	0	0	0	0	0	0	0	0	0	0
ENSG00000254065.1	RP11-697N18.2	0	0	0	0	0	0.07379	0	0	0	0.106548	0	0	0	0	0.115715	0	0	0
ENSG00000254066.1	CTB-181F24.1	0	0	0.012492	0	0	0	0	0	0	0	0.010914	0.011889	0	0	0	0	0	0.011383
ENSG00000254067.1	RP11-122L4.1	0	0	0	0	0	0	0	0	0	0	0	0	0	0	0	0	0	0
ENSG00000254069.2	RP11-359P18.7	0	0	0	0	0	0	0	0	0.068513	0	0	0	0	0	0	0	0	0
ENSG00000254070.1	RP11-790L1.3	0	0	0	0	0	0	0	0	0	0	0	0	0	0	0	0	0	0
ENSG00000254073.1	IGLVVII-41-1	0	0	0	0	0	0	0	0	0	0	0	0	0	0	0	0	0	0
ENSG00000254075.1	IGLVV-66	0	0	0	0	0	0	0	0	0	0	0	0	0	0	0	0	0	0
ENSG00000254076.1	CTD-3145H4.1	0	0	0	0	0	0	0	0	0.089453	0	0	0	0	0	0	0	0	0
ENSG00000254077.1	IGLV3-7	0	0	0	0	0	0	0	0	0	0	0	0	0	0	0	0	0	0
ENSG00000254079.1	RP11-31K23.1	0	0	0	0	0	0	0	0	0.144928	0	0	0	0	0	0	0	0	0
ENSG00000254080.1	RP11-730G20.1	0	0	0	0	0	0	0	0	0	0	0	0	0	0	0	0	0	0
ENSG00000254081.1	CTD-3025N20.2	0.254271	0.3466	0.318026	0.12302	0.148459	0.064065	0.127411	0.306248	0.269745	0.054471	0.075222	0.024547	0.244773	0.093833	0.163816	0.077812	0.06113	0.054885
ENSG00000254082.1	CTD-2024D23.1	0	0	0	0	0	0	0	0	0	0	0	0	0	0	0	0	0	0
ENSG00000254083.1	RP11-452N4.1	0	0	0	0	0	0	0	0	0	0	0	0	0	0	0	0	0	0
ENSG00000254084.1	KB-1930G5.4	0	0	0	0	0	0	0	0	0	0	0	0	0	0	0	0	0	0
ENSG00000254086.1	RP11-94H18.2	0	0	0	0	0	0	0	0	0	0	0	0	0	0	0	0	0	0
ENSG00000254087.3	LYN	36.1914	32.2871	34.816	41.6803	36.9586	38.261	37.5693	63.7285	70.5113	39.2648	39.0576	36.8541	29.9986	35.2405	34.6619	29.4302	36.4331	31.4275
ENSG00000254088.1	SLC2A3P4	0.053081	0.048856	0.016253	0.04983	0.043219	0.06899	0.028265	0	0	0	0.056702	0.030927	0.079847	0.070316	0.083794	0	0.038361	0.044382
ENSG00000254089.1	RP11-388K12.2	0	0	0	0	0	0	0	0	0	0	0	0	0	0	0	0	0	0
ENSG00000254090.1	MTND2P32	2.36687	1.28334	1.67807	0.695657	0.889865	0.925788	1.05429	1.74496	3.21562	0.683265	0.634072	0.832536	1.33896	1.71929	1.74046	0.299842	0.628499	0.684685
ENSG00000254091.2	RP11-10A14.8	0	0	0.155698	0	0	0	0	0	0.304415	0.115984	0	0	0	0	0	0	0.177728	0
ENSG00000254092.1	RP11-369E15.3	0	0	0	0	0	0	0.07127	0	0	0	0	0	0	0	0	0	0	0
ENSG00000254093.4	PINX1	13.1507	10.7879	12.9665	16.1429	13.3553	14.4997	14.7177	23.4092	23.8663	17.4103	19.4501	17.2736	12.4769	16.0217	14.2175	21.5793	17.916	16.1959
ENSG00000254094.1	AC078852.1	0.370205	0.682723	0.175976	0.239321	0.234773	0.183358	0.251164	0.094522	0	0.177462	0.100449	0.055632	0.115552	0.241556	0.482564	0.322111	0.270382	0.263776
ENSG00000254095.1	RP11-566H8.2	0	0	0	0.065815	0	0	0	0	0.754949	0	0	0	0	0	0	0	0	0
ENSG00000254097.1	IGKV3D-25	0	0	0	0	0	0	0	0	0	0	0	0	0	0	0	0	0	0
ENSG00000254098.1	IGKV2-26	0	0	0	0	0	0	0	0	0	0	0	0	0	0	0	0	0	0
ENSG00000254099.1	AC005740.5	0	0	0	0	0	0	0	0	0	0	0	0	0	0	0	0	0	0
ENSG00000254100.1	RP11-675F6.4	0	0	0	0	0	0	0	0	0	0	0	0	0	0	0	0.062752	0	0
ENSG00000254101.1	RP11-30J20.1	0	0	0	0	0	0	0	0	0	0	0	0	0	0	0	0	0	0
ENSG00000254102.1	RP11-21C4.1	0.015001	0.016855	0.009132	0.213622	0.238752	0.204717	0.023883	0.014185	0.081784	0.132453	0.146311	0.262571	0.008968	0.036509	0.015813	0.189192	0.138723	0.13725
ENSG00000254103.1	RP11-114M5.3	0	0	0.067142	0	0	0	0.057341	0	0.133733	0	0	0	0	0	0	0	0	0
ENSG00000254104.2	RP11-63E5.1	0	0	0	0	0	0	0	0	0	0	0	0	0	0	0	0	0	0
ENSG00000254105.1	VENTXP6	0	0	0	0	0	0	0	0	0	0	0	0	0	0	0	0	0	0
ENSG00000254106.1	AC011366.3	0	0	0.06015	0	0	0	0	0	0	0	0	0	0	0	0	0	0	0
ENSG00000254109.1	RBPMS-AS1	0.057922	0.028321	0	0.036816	0	0	0	0	0	0	0	0	0	0	0	0	0	0
ENSG00000254111.1	RP11-150O12.5	0	0	0	0	0	0	0	0	0.067557	0	0	0	0	0	0	0	0	0
ENSG00000254112.1	KB-1205A7.1	0	0	0	0	0	0	0	0	0	0	0	0	0	0	0	0	0	0
ENSG00000254113.1	RP11-174I12.2	0	0	0	0	0	0	0	0	0	0	0	0	0	0	0	0	0.065839	0
ENSG00000254114.1	HMGN1P28	0.161451	0.298345	0.315756	0.213816	0.07012	0.216088	0.088918	0.490667	0.592352	0	0.265956	0	0.826842	0.520112	0	0.113061	0.118874	0
ENSG00000254115.1	RP11-386D6.1	0	0	0	0	0	0	0	0	0	0	0	0	0	0	0	0	0	0
ENSG00000254117.1	IGHV2-10	0	0	0	0	0	0	0	0	0	0	0	0	0	0	0	0	0	0
ENSG00000254118.1	RP11-101E19.4	0	0	0	0	0	0	0	0	0	0	0	0	0	0	0	0	0	0
ENSG00000254119.1	RP11-705O24.1	0	0.067159	0	3.57136	2.5333	2.48764	0	0	0.116391	4.76069	4.01508	6.29727	0	0	0	3.18298	2.87472	3.2706
ENSG00000254120.1	RP11-705O24.2	0	0	0	0.266456	0.058196	0.090013	0	0	0	0.129141	0.073921	0.659757	0	0	0	0.377841	0.496029	0
ENSG00000254122.1	PCDHGB7	1.948	1.3863	1.9419	1.03984	1.02843	1.14914	1.38309	2.09082	2.24331	1.13419	0.926532	1.17476	1.21637	1.71013	1.56664	1.09774	0.907704	1.04892
ENSG00000254123.1	RP11-99H20.1	0	0	0	0	0	0	0	0	0	0	0	0	0	0	0	0	0	0
ENSG00000254124.1	EEF1A1P37	0	0	0	0	0	0	0	0	0	0	0	0	0	0	0	0	0	0
ENSG00000254126.2	CD8BP	0	0	0	0	0	0	0	0	2.33414	0	0	0	0	0	0	0	0	0
ENSG00000254127.1	IGLCOR22-1	0	0	0	0	0	0	0	0	0	0	0.11331	0	0	0	0	0	0	0
ENSG00000254129.1	CTD-2647L4.1	0	0	0	0	0	0	0	0	0	0	0	0	0	0	0	0	0.077738	0
ENSG00000254130.1	CTB-7E3.1	0	0	0	0	0	0	0	0	0	0	0	0	0	0	0	0	0	0
ENSG00000254131.1	RP11-1007J8.1	0	0	0	0	0	0	0	0	0.16079	0	0	0	0	0	0	0	0	0
ENSG00000254132.1	MTND6P3	0.267109	0.444056	0.056336	0.229851	0.150288	0.11752	0.193122	0.272933	0.114473	0.170762	0.048279	0	0.332904	0.116294	0.464565	0.371692	0.194982	0.202777
ENSG00000254133.1	RP11-1198D22.3	0	0	0	0	0	0	0.045681	0	0	0	0	0	0	0.054451	0	0	0	0
ENSG00000254134.1	IGHVII-74-1	0	0	0	0	0	0	0	0	0	0	0	0	0	0	0	0	0	0
ENSG00000254135.1	RP11-32D16.1	0	0	0	0	0	0	0	0	0	0	0	0	0	0	0	0	0	0
ENSG00000254136.1	RP11-546K22.2	0	0	0	0	0	0	0	0	0	0	0	0	0	0	0	0	0	0
ENSG00000254138.1	RP11-152K4.2	0	0	0	0	0	0	0	0	0	0	0	0	0	0	0	0	0	0
ENSG00000254139.1	CTD-2339F6.1	0.167008	0.232831	0.203348	0.094491	0.079829	0.10823	0.145039	0.532831	0.37243	0.117081	0.121302	0.087985	0.163387	0.181486	0.208048	0.094098	0.153331	0.075871
ENSG00000254140.1	RP11-731F5.1	0	0.050263	0	0	0.042656	0.066473	0	0	0.422907	0.078468	0	0	0	0	0	0	0	0
ENSG00000254141.1	RP11-642D21.1	0	0.075908	0	0.039352	0	0	0	0	0	0	0	0	0	0	0	0	0	0
ENSG00000254142.2	RP11-53M11.3	0.745318	0	0	0	0.218432	0	0	0	0	0.23553	0	0	0	0.158382	0.759052	0	0.183471	0.030921
ENSG00000254143.1	RP11-470M17.2	0	0	0	0	0	0	0	0	0	0	0	0	0	0	0	0	0	0
ENSG00000254144.2	7SK	10.6774	9.96095	4.97762	10.5739	12.0842	9.12823	9.91952	6.73733	12.2072	11.476	11.2297	11.6969	6.56913	4.78642	11.599	8.20404	10.121	9.8295
ENSG00000254145.1	RP11-359P18.5	0	0	0	0	0	0	0	0	0	0	0	0	0	0	0	0	0	0
ENSG00000254146.1	HMGB1P46	0	0	0	0	0	0	0	0	0	0	0	0	0	0	0	0	0	0
ENSG00000254148.3	RP11-84E24.2	0	0	0	0	0	0	0	0	0	0	0	0	0	0	0	0	0	0
ENSG00000254150.1	RP11-379I19.2	0	0	0	0	0	0.129319	0	0	0	0	0	0	0	0	0	0	0	0
ENSG00000254151.1	NIPA2P4	0	0	0.018051	0	0.012002	0.01914	0.015686	0	0	0.028341	0.015731	0.051516	0	0	0	0.020309	0	0
ENSG00000254152.1	CTD-3107M8.2	0	0	0	0	0	0	0	0	0	0	0	0	0	0	0	0	0	0
ENSG00000254153.1	CTA-398F10.2	0.096882	0	0	0	0	0.064043	0.052646	0	0.24765	0	0	0	0.121219	0.063158	0	0.067473	0	0
ENSG00000254154.4	RP4-798P15.3	0.441575	0.374864	0.400558	0.306491	0.300339	0.449638	0.357682	0.479297	0.466499	0.233054	0.259045	0.247669	0.379694	0.483514	0.307097	0.215474	0.100864	0.176473
ENSG00000254156.1	MTND6P20	0	0	0	0	0	0	0	0	0	0	0	0	0	0	0	0	0	0
ENSG00000254157.1	IGKV2-18	0	0	0	0	0	0	0	0	0	0	0	0	0	0	0	0	0	0
ENSG00000254158.1	RP11-281O15.5	0	0	0	0	0	0	0	0	0	0	0	0.029594	0	0	0	0	0	0
ENSG00000254160.1	CTD-2281E23.3	0	0	0	0	0	0	0	0	0	0	0	0	0	0	0	0	0	0
ENSG00000254161.1	IGLVIV-65	0	0	0	0	0	0	0	0	0	0	0	0	0	0	0	0	0	0
ENSG00000254162.1	RP11-48B3.3	0	0.005953	0	0	0.003914	0.006282	0	0	0	0	0.005163	0	0.005786	0	0	0	0	0
ENSG00000254163.1	CTC-340I23.2	0	0	0	0	0	0	0	0	0	0	0	0	0	0	0	0	0	0
ENSG00000254164.1	CTB-33O18.2	0	0.139519	0	0	0	0	0	0	0	0	0	0	0	0	0	0	0.083068	0
ENSG00000254165.1	RP11-503E24.2	7.27049	5.69749	5.24126	10.7816	9.82303	10.6018	6.34167	17.7385	23.4351	11.1992	11.5501	9.95759	6.65993	8.39831	5.90646	12.4704	9.47687	8.63136
ENSG00000254166.1	RP11-255B23.4	0	0	0	0.105422	0	0	0	0	0	0	0.262341	0.195583	0	0	0	0.223082	0.234517	0
ENSG00000254167.1	IGHVIII-51-1	0	0	0	0	0	0	0	0	0	0	0	0	0	0	0	0	0	0
ENSG00000254170.1	CTD-2073O6.1	0.0546	0	0.033924	0	0.022588	0	0.058625	0.224166	0	0.052474	0	0.096711	0.033376	0.107773	0.057233	0.075605	0.079265	0.030726
ENSG00000254171.1	RP11-67M9.1	0	0	0	0	0	0	0	0	0	0	0	0	0	0	0	0	0	0
ENSG00000254172.1	RNU5A-3P	0	0	0	0	0	0	0	0	0	0	0	0	0	0	0	0	0	0
ENSG00000254173.1	RP11-96G10.1	0	0	0	0	0	0	0	0	0	0	0	0	0	0	0	0	0	0
ENSG00000254174.1	IGHV1-12	0	0	0	0	0	0	0	0	0	0	0	0	0	0	0	0	0	0
ENSG00000254175.1	IGLVI-42	0	0	0	0	0	0	0	0	0	0	0	0	0	0	0	0	0	0
ENSG00000254176.1	IGHV3-75	0	0	0	0	0	0	0	0	0	0	0	0	0	0	0	0	0	0
ENSG00000254177.1	RP11-1149M10.1	0	0	0	0	0	0	0	0	0	0	0	0	0	0	0	0	0	0
ENSG00000254178.1	RP11-299D14.2	0	0	0	0	0	0	0	0	0	0	0	0	0	0	0	0	0	0
ENSG00000254180.1	AB015752.3	0	0	0.051429	0	0.034291	0	0	0	0	0	0	0	0	0	0	0.056717	0	0
ENSG00000254181.1	SLC25A51P3	0	0	0	0	0	0	0	0	0	0.045561	0	0	0	0	0.0499	0	0	0
ENSG00000254182.1	RP11-68L18.2	0	0	0	0	0	0	0	0	0	0	0	0	0	0	0	0	0	0
ENSG00000254183.1	RP11-953B20.2	0	0	0.144966	0.037038	0.048272	0.038484	0	0.238907	0.076637	0	0.031331	0	0	0	0	0.201646	0.126854	0.065607
ENSG00000254184.3	TYW1B	6.90702	4.07673	4.22239	5.3942	5.18954	4.49442	4.18393	7.02646	11.3593	4.84528	4.5835	3.75277	4.72225	5.0435	5.25904	5.61738	5.60775	4.44508
ENSG00000254185.1	RP11-419L20.2	0	0.025815	0	0.079787	0.017316	0.027466	0	0.043435	0	0.082418	0.022591	0	0	0.027863	0.044729	0	0	0.023621
ENSG00000254186.1	RP11-167P20.1	0	0	0	0	0	0	0	0.061237	0.078499	0	0	0	0	0	0	0	0	0
ENSG00000254187.1	CTB-78F1.1	0	0.022079	0	0.022618	0.014725	0.023431	0	0	0	0	0	0	0.021761	0	0.151232	0.04969	0	0.020117
ENSG00000254189.1	RP11-296C13.1	0	0	0	0	0	0	0	0	0.064415	0	0	0	0	0	0	0	0	0
ENSG00000254190.1	RP11-267M23.5	0	0	0	0	0	0	0	0	0	0	0	0	0	0	0	0.772952	0	0
ENSG00000254192.1	CTC-558O2.2	0	0	0	0	0	0	0	0	0.070098	0	0	0	0	0	0	0	0	0
ENSG00000254193.1	RP11-585F1.8	0	0	0	0	0	0	0	0	0	0	0	0	0	0	0	0	1.68092	0
ENSG00000254194.1	RP1-273G13.3	0	0	0	0	0	0	0	0	0	0	0	0	0	0	0	0	0	0
ENSG00000254195.1	TPM3P3	0.169081	0	0	0	0	0	0	0	0	0	0	0	0	0	0	0	0	0
ENSG00000254197.1	RP11-10J21.5	0	0	0	0.157117	0.102966	0	0	0	0	0	0	0	0	0	0	0	0	0
ENSG00000254198.1	RP11-598P20.3	0	0	0	0	0	0	0	0	0	0	0	0	0	0	0	0	0	0
ENSG00000254199.1	AC008691.1	0	0	0	0	0	0	0	0	0	0	0	0	0	0	0	0	0	0
ENSG00000254200.1	RPL7AP33	0	0	0.050214	0	0.033478	0	0	0	0	0	0	0	0	0	0	0	0	0
ENSG00000254201.1	RP11-618M23.2	0	0	0	0	0	0	0	0	0	0	0	0	0	0	0	0	0	0
ENSG00000254202.1	RP11-120I21.2	0	0	0.044716	0	0	0	0	0.073057	0	0	0	0	0	0	0	0	0	0
ENSG00000254203.1	IGHVII-33-1	0	0	0	0	0	0	0	0	0	0	0	0	0	0	0	0	0	0
ENSG00000254204.1	RP11-400K9.3	0	0	0	0	0	0	0	0	0	0	0	0	0	0	0	0	0	0
ENSG00000254205.1	RP11-92K15.1	0	0	0	0	0	0	0	0	0	0	0	0	0	0	0	0	0	0
ENSG00000254206.1	NPIPB11	1.06275	1.20717	1.28506	0.546034	0.956929	1.06892	0.900655	1.09969	0.85666	1.07737	0.905524	0.987233	1.23046	1.39961	2.16963	1.14932	0.853327	1.0093
ENSG00000254207.1	RP11-43A14.1	5.96338	2.91579	3.25447	3.84438	3.96196	4.42316	2.27427	3.52722	3.18902	4.49808	4.30579	2.41461	3.048	3.2918	3.58394	4.46626	2.7324	2.52828
ENSG00000254208.1	RP11-219B4.3	0	0	0.069994	0	0.046707	0.14523	0	0	0.277416	0	0.059662	0	0	0.142448	0	0	0	0.125537
ENSG00000254209.1	RP11-3G20.1	0	0	0	0	0	0	0	0	0	0	0	0	0	0	0	0	0	0
ENSG00000254210.1	IGHVIII-16-1	0	0	0	0	0	0	0	0	0	0	0	0	0	0	0	0	0	0
ENSG00000254211.1	CTB-43E15.4	0	0	0	0	0.03532	0	0	0	0.211694	0	0	0	0	0	0	0	0	0
ENSG00000254212.1	RP11-98H4.4	0	0	0	0	0	0	0	0	0	0	0	0	0	0	0	0	0	0
ENSG00000254213.2	RP11-434I12.5	0	0	0.082005	1.00456	0.46441	0.645618	0	0.067243	0.257612	0.315044	0.56599	0.662059	0.080722	0.129185	0	0.136494	0.333981	0.259444
ENSG00000254214.1	IGHVII-28-1	0	0	0	0	0	0	0	0	0	0	0	0	0	0	0	0	0	0
ENSG00000254215.1	IGHVIII-11-1	0	0	0	0	0	0	0	0	0	0	0	0	0	0	0	0	0	0
ENSG00000254216.1	RP11-140I16.2	0	0	0	0	0	0	0	0	0	0	0	0	0	0	0	0	0	0
ENSG00000254219.1	GS1-251I9.2	0	0	0	0.055984	0	0	0	0	0	0	0	0	0	0	0	0	0	0.116966
ENSG00000254220.1	IGKV2D-18	0	0	0	0	0	0	0	0	0	0	0	0	0	0	0	0	0	0
ENSG00000254221.1	PCDHGB1	0.079999	0.033513	0.079858	0.057776	0.039	0.075049	0.018806	0.100196	0.057163	0.032158	0.018452	0.037953	0.020472	0.077631	0.073343	0.051835	0.026546	0.007246
ENSG00000254222.1	RP11-787D18.2	0	0	0	0	0	0	0	0	0	0	0	0	0	0	0	0	0	0
ENSG00000254223.1	RP11-419K12.1	0.262412	0.040297	0.205013	0.167427	0.081955	0.086082	0.212025	0.201729	0.515224	0	0.070749	0.042847	0.161443	0	0.068664	0	0	0.074127
ENSG00000254224.1	KB-1043D8.6	0	0.091927	0	0	0	0	0	0	0.183974	0	0	0	0	0	0	0	0	0
ENSG00000254225.1	RP11-11C20.1	0	0	0	0	0	0.066863	0	0	0	0	0.16483	0	0	0	0	0	0	0
ENSG00000254226.1	CTB-12O2.1	0	0.006256	0	0.012666	0	0.019807	0.005406	0	0.013957	0.009836	0.005426	0	0	0.006782	0	0.014039	0	0.011308
ENSG00000254227.1	RP11-622O11.4	0	0	0	0	0.65946	1.00202	0	0	0	0	0	0.917101	0	0	0	2.06083	0	0
ENSG00000254228.1	IGHV3-42	0	0	0	0	0	0	0	0	0	0	0	0	0	0	0	0	0	0
ENSG00000254229.2	FAM90A12P	0	0	0	0	0	0	0	0	0	0	0	0	0	0	0	0.03258	0	0
ENSG00000254230.1	RP11-582J16.3	0.160586	0.19737	0	0	0.033718	0	0.043433	0	0.519568	0	0.04345	0	0.149409	0.210123	0	0.0558	0.058533	0
ENSG00000254231.1	CTD-2284J15.1	0.104972	0.123968	0.09641	0.140303	0.032045	0.068212	0.013973	0.247825	0.212663	0.025277	0.09092	0.076441	0.052165	0.110459	0.055239	0.181003	0.094824	0.04388
ENSG00000254233.1	RP11-242J7.1	0.107859	0.151217	0.11473	0.543497	0.428624	0.522854	0.195336	0.110213	0.283674	0.154906	0.698276	0.160289	0.06783	0.070158	0	0.307952	0.584689	0.477426
ENSG00000254235.1	RP11-115J16.1	0.053307	0.085022	0.038854	0.095124	0.004301	0.006902	0.039556	0.055059	0.072915	0.020561	0.017017	0.018496	0.057221	0.02835	0.092781	0.068295	0	0.005911
ENSG00000254236.1	KB-1639H6.2	0	0	0	0	0	0	0	0	0.164054	0	0.143908	0	0	0	0	0	0	0.07587
ENSG00000254237.1	RP11-115J16.2	0	0	0.073339	0	0	0	0	0	0.085266	0	0.035108	0.077293	0	0	0.136318	0	0	0
ENSG00000254238.1	RP11-300E4.2	0.079386	0.048784	0	0	0	0	0	0	0	0	0	0	0	0	0	0	0.057865	0
ENSG00000254239.1	GS1-39E22.2	0	0	0	0	0	0	0	0	0	0	0	0	0	0	0	0	0	0
ENSG00000254240.1	IGLVI-20	0	0	0	0	0	0	0	0	0	0	0	0	0	0	0	0	0	0
ENSG00000254241.1	RP11-946L20.1	0	0	0	0	0	0	0	0	0	0	0	0	0	0	0	0.02158	0	0
ENSG00000254242.1	RP11-1080G15.2	0.094541	0	0	0	0	0	0	0	0	0	0	0.056875	0	0	0	0	0	0
ENSG00000254244.1	PAICSP4	0.479142	0.332735	0.33243	0.099824	0.052084	0.124494	0.323621	0.461215	1.42107	0.308237	0.170579	0.186432	0.42379	0.295601	0.505274	0.088768	0.207729	0.196268
ENSG00000254245.1	PCDHGA3	0.114148	0.044251	0.048566	0.044215	0.058036	0.078739	0.071637	0.07427	0.130944	0.061343	0.058028	0.129579	0.109503	0.023644	0.03411	0	0.052616	0.026289
ENSG00000254246.1	CTB-120L21.1	0	0	0	0	0	0	0	0	0	0	0	0	0	0	0	0	0	0
ENSG00000254247.1	RP11-278I4.1	0	0	0	0	0	0	0	0	0	0	0	0	0	0	0	0	0	0
ENSG00000254248.1	RP11-320N21.2	0.217353	0	0.101286	0.241331	0.179836	0.10666	0.116689	0.111567	0	0.052231	0.116878	0.1925	0.265729	0.071519	0.227849	0.301007	0.27613	0.091741
ENSG00000254249.1	RP11-959I15.4	0	0	0	0	0	0	0	0	0	0	0	0	0	0	0	0	0	0
ENSG00000254251.1	RP11-662G23.1	0	0	0	0	0	0	0	0	0	0	0	0	0.031271	0	0	0	0	0
ENSG00000254252.1	CTC-438O3.1	0	0	0	0	0.048773	0	0	0	0.232114	0	0	0.034791	0	0.038653	0	0	0	0
ENSG00000254253.1	RP11-343B22.2	0	0	0	0	0	0	0	0	0	0	0	0	0	0	0	0	0	0
ENSG00000254254.1	RP11-17A4.2	0.295579	0.284913	0.171281	0.105062	0.045514	0.091191	0.134417	0.430911	0.748753	0.081412	0.082715	0.081525	0.235473	0.158943	0.309803	0.019383	0.071061	0.046874
ENSG00000254255.1	CTD-2008O4.1	0	0	0	0	0	0	0	0	0	0	0	0	0	0	0	0	0	0
ENSG00000254256.1	RP11-117L6.1	0	0	0	0	0	0	0	0	0	0	0	0	0	0	0	0	0	0
ENSG00000254258.1	RP11-398H6.1	0.552891	0.21817	0.121739	0.14924	0.10152	0.257455	0.194639	0.203129	0.369407	0.190009	0.126958	0.231525	0.191501	0.365105	0.746747	0.245602	0.171603	0.110559
ENSG00000254260.1	RP11-369E15.1	2.42256	2.82374	2.37167	1.55936	1.61663	2.8625	1.58307	2.98971	2.6961	2.64451	2.35246	1.60041	1.50528	2.2938	2.26778	2.49741	1.2795	0.902062
ENSG00000254261.1	RP11-18A15.1	0	0	0	0	0	0	0	0	0	0	0	0	0	0	0	0	0	0
ENSG00000254262.1	RP11-58O3.2	0	0	0	0	0	0	0	0	0	0	0	0	0	0	0	0	0	0
ENSG00000254263.1	RP11-473O4.4	0	0	0	0	0	0	0	0	0	0	0	0	0	0	0	0	0	0
ENSG00000254264.2	IGKV3OR22-2	0	0	0	0	0	0	0	0	0	0	0	0	0	0	0	0	0	0
ENSG00000254265.1	CTD-2336O2.2	0	0	0	0	0	0	0	0	0.239812	0	0	0	0	0	0	0	0	0
ENSG00000254266.1	RP11-594N15.2	0	0	0	0	0	0	0	0	0	0	0	0	0	0	0	0	0	0
ENSG00000254267.1	KB-1458E12.1	0	0.075085	0	0	0	0	0	0.248337	0.153169	0	0	0	0	0	0	0	0	0
ENSG00000254268.1	RFPL4AP7	0	0	0	0	0	0	0	0	0	0	0	0	0	0	0	0	0	0
ENSG00000254269.1	CTD-2281E23.2	0	0	0	0	0	0	0	0	0	0	0	0	0	0	0	0	0	0
ENSG00000254270.1	ERHP1	0.63846	0.262425	0.56208	0.284458	0.093278	0.429383	0	0.643919	0.758876	0.404583	0	0	0	0.136338	1.73849	0	0.157133	0.249463
ENSG00000254271.1	RP11-131N11.4	0	0	0	0	0	0	0	0	0	0	0	0.148936	0	0	0	0	0	0
ENSG00000254272.1	RP11-382J24.2	0.839615	0.745643	1.01849	0.432108	0.509482	1.31426	0.576708	1.47091	2.78892	0.68327	0.35977	0.772022	1.08106	0.54841	0.789323	0.183959	0.682074	0.682827
ENSG00000254273.1	RP11-181D18.4	4.08171	2.23445	2.16124	0.898651	1.24409	1.31312	2.49413	5.51943	5.21057	0.577472	1.32656	0.833929	2.41367	2.73185	2.34487	1.05831	1.22321	1.13889
ENSG00000254274.1	TDGF1P5	0	0	0	0.074997	0	0	0	0	0.434783	0	0	0	0	0	0	0	0	0
ENSG00000254275.2	RP11-89M16.1	0	0	0	0	0.019439	0.029689	0	0.048487	0.050057	0	0.044805	0.010688	0.028726	0.029987	0.047729	0.03264	0	0.079466
ENSG00000254276.1	RP11-1198D22.2	0	0	0	0	0	0	0	0	0	0	0	0	0	0	0	0.246037	0	0
ENSG00000254277.1	RP11-1144P22.1	0	0	0	0	0	0	0	0	0	0	0	0	0	0	0	0	0	0
ENSG00000254278.1	RP11-278I4.2	0	0	0	0	0	0	0	0	0	0	0	0	0	0	0	0	0	0
ENSG00000254279.1	IGHVII-1-1	0	0	0	0	0	0	0	0	0	0	0	0	0	0	0	0	0	0
ENSG00000254281.1	KB-1507C5.4	0	0	0	0.435544	0.640565	0.724406	0	0	0	0.567659	0.366357	0.658269	0	0	0	0.529077	0.370023	0.384508
ENSG00000254283.1	RP11-267M23.7	0	0	0	0	0	0	0	0	0	0	0	0	0	0	0	0	0	0
ENSG00000254284.1	IGHV3-79	6.69707	5.80038	5.10326	5.17589	3.15836	4.12807	7.19195	4.94152	3.50098	7.93306	5.17664	5.57759	6.86183	6.39532	4.09828	7.22955	5.47189	6.22673
ENSG00000254285.2	KRT8P3	0	0	0	0	0.045218	0.024002	0.039327	0	0	0	0	0.021571	0.04873	0	0	0	0	0
ENSG00000254286.1	RP11-89K10.1	0.155809	0.126063	0.127484	0.064993	0.255172	0.19884	0.054492	0.102223	0.212847	0.096009	0.108928	0	0	0.196221	0	0	0.370702	0.379766
ENSG00000254287.1	RP11-44K6.4	0	0	0	0	0	0	0	0	0	0.073693	0	0	0	0	0	0	0	0
ENSG00000254288.1	RP11-6I2.3	0	0	0	0.075685	0.024686	0.038974	0.031988	0	0	0	0	0	0	0	0	0.164899	0.043225	0
ENSG00000254289.1	IGHV3-32	0	0	0	0	0	0	0	0	0	0	0	0	0	0	0	0	0	0
ENSG00000254290.1	RP11-150O12.3	0.01574	0.009656	0	0	0.012737	0	0	0.016246	0	0.015172	0	0	0.009414	0.020903	0	0	0	0
ENSG00000254291.1	RP11-10J21.6	0	0.081277	0	0	0	0	0	0	0	0	0	0	0	0	0	0	0	0
ENSG00000254292.1	IGKV2D-14	0	0	0	0	0	0	0	0	0	0	0	0	0	0	0	0	0	0
ENSG00000254293.1	CTB-158E9.1	0	0	0	0	0	0	0	0	0	0	0	0	0	0	0	0	0	0
ENSG00000254294.1	IMPDH1P6	0.436991	0.331225	0.26749	0.305532	0.209192	0.233818	0.246494	0.370918	0.278074	0.099039	0.233563	0.254508	0.170055	0.238405	0.405832	0.141824	0.222894	0.186217
ENSG00000254295.1	CTC-308K20.2	0	0	0	0	0	0	0.055965	0	0	0	0	0	0	0	0	0	0	0
ENSG00000254297.1	CTC-286N12.1	0	0	0	0	0	0	0	0	0	0	0	0	0	0	0	0	0	0
ENSG00000254298.1	CTB-17P3.4	0	0	0	0	0	0	0	0	0	0	0	0	0	0	0	0	0	0
ENSG00000254299.1	CTB-54I1.1	0	0	0	0	0	0	0	0	0.162952	0	0	0	0	0	0	0	0	0
ENSG00000254300.1	RP11-706J10.1	0	0	0	0	0	0	0	0	0	0	0	0	0	0	0	0	0	0
ENSG00000254302.1	RP11-431M3.1	0	0	0	0	0	0	0	0	0	0	0.048912	0	0	0	0	0	0	0
ENSG00000254303.1	RP11-398G24.2	0	0	0	0	0	0	0	0	0	0	0.058808	0	0	0	0	0	0	0
ENSG00000254305.1	MRPL9P1	0	0	0	0	0	0	0	0	0	0	0	0	0	0	0	0	0	0
ENSG00000254306.1	RP11-150O12.4	0	0	0	0	0	0	0	0	0	0	0	0	0	0	0	0	0	0
ENSG00000254307.2	KB-1608C10.2	0	0	0	0	0	0	0	0.101086	0	0	0	0	0	0	0	0	0	0
ENSG00000254308.1	IGLVIV-59	0	0	0	0	0	0	0	0	0	0	0	0	0	0	0	0	0	0
ENSG00000254309.1	RP11-89M20.1	0	0	0	0	0	0	0	0	0	0	0	0	0	0	0	0	0	0
ENSG00000254310.1	CTD-2045M21.1	0	0	0	0	0	0	0	0	0	0	0	0	0	0	0	0	0	0
ENSG00000254311.1	RP11-52B19.7	0	0	0.329456	0	0	0	1.08266	0	0	0	0	0	0.633729	0	0	0	0	0
ENSG00000254312.1	MRP63P7	0	0	0	0	0	0	0	0.302537	0	0	0	0.185929	0	0	0	0	0	0
ENSG00000254313.1	CTD-2309H9.4	0	0	0	0	0	0	0	0	0	0	0	0	0	0	0	0	0	0
ENSG00000254314.1	RP11-26M5.3	0	0	0	0	0	0	0	0	0	0	0	0	0	0	0	0	0.052464	0
ENSG00000254315.1	RP11-267M23.3	0	0	0	0	0	0	0	0	0	0	0	0	0	0	0	0	0	0
ENSG00000254316.1	CTD-2345M20.2	0	0	0	0	0	0	0	0	0	0	0	0	0	0	0	0	0	0
ENSG00000254317.1	RP11-473O4.5	0.045651	0	0	0.02884	0	0	0	0.046922	0	0.043908	0	0.053685	0	0	0.095829	0.094716	0.033094	0
ENSG00000254318.1	C8orf87	0	0	0	0	0	0	0	0	0	0	0	0	0	0	0	0	0	0
ENSG00000254319.1	RP11-134O21.1	1.73527	1.43603	0.724434	0.476205	0.31095	0.488976	1.75505	2.20084	1.16232	0.3168	0.440972	0.201214	0.669382	1.13426	0.778994	0.569991	0.301164	0.418193
ENSG00000254320.1	RP11-593P24.4	0	0	0	0	0	0	0	0	0	0	0	0	0	0	0	0	0	0
ENSG00000254321.1	RP11-495O10.1	0	0	0	0	0	0	0	0	0	0	0	0	0	0	0	0	0	0
ENSG00000254324.1	MIR151A	0	0	0	0	0	0	0	0	0	0	0	0	0	0	0	0	0	0
ENSG00000254325.2	RP11-318K15.2	1.60443	0.65705	1.33791	1.83523	2.08934	2.5008	1.36888	1.71278	0.874195	1.34825	1.83899	2.38258	1.15241	1.31605	1.25925	0.973807	1.55614	1.88923
ENSG00000254326.1	IGHV7-27	0	0	0	0	0	0	0	0	0	0	0	0	0	0	0	0	0	0
ENSG00000254328.1	CTC-308K20.4	0	0	0	0	0.290398	0.438167	0	0	0	0	0.361014	0.400384	0	0	0	1.35034	0	0.781788
ENSG00000254329.1	IGHVII-60-1	0	0	0	0	0	0	0	0	0	0	0	0	0	0	0	0	0	0
ENSG00000254330.1	RP11-1D12.1	0.169573	0.069424	0.035161	0	0.070241	0.074006	0.060731	0.290051	0.149033	0	0.091234	0	0.138382	0.334617	0.236943	0.117455	0.082097	0.095504
ENSG00000254331.1	CKS1BP7	0	0	0	0.245432	0.48147	0.737068	0.60427	0	0	0	0.200912	0.44974	0	0.461924	0.728967	0	0.805771	0.646447
ENSG00000254332.1	GS1-44D20.1	2.25024	1.92965	2.01531	1.47439	1.31205	2.28946	1.23927	3.3852	3.60828	2.75888	1.90598	2.69738	1.56653	1.47661	3.61752	2.09644	1.78566	1.83709
ENSG00000254333.1	CTC-367J11.1	0	0	0	0	0	0.106077	0	0	0	0	0	0	0	0	0	0	0	0
ENSG00000254334.1	RP11-24P4.1	0	0	0	0	0.01922	0	0	0	0	0	0	0	0	0	0	0	0	0
ENSG00000254335.1	CDH12P1	0	0	0	0	0	0	0	0	0	0	0	0	0	0	0	0	0	0
ENSG00000254336.1	AC008694.2	1.5527	1.55592	0.86513	0.874677	1.05877	0.880165	1.32775	1.33332	3.95713	1.50026	1.20184	0.951853	0.984829	1.11472	0.671668	0.918242	2.55336	1.1177
ENSG00000254337.1	RP11-865I6.2	0	0	0	0	0	0	0	0	0	0	0	0	0	0	0	0	0	0
ENSG00000254338.1	RP11-909N17.3	0.260218	0.080076	0.503317	0.256235	0.223818	0.259881	0.427617	0.52906	0.649625	0.124439	0.355715	0.079322	0.412819	0.084277	0	0.272861	0.19101	0.22501
ENSG00000254339.1	RP11-267L5.1	0	0	0	0	0	0	0	0	0	0	0	0	0	0	0	0	0	0
ENSG00000254340.1	RP11-10A14.3	0.209314	0	0.074353	0	0	0.045823	0.075259	0.118135	0.146239	0	0.075322	0	0	0.075346	0	0	0	0.039475
ENSG00000254341.1	SNORD87	0	0	0	0	0	0	0	0	0	0	0	0	0	0	0	0	0	0
ENSG00000254342.1	RP11-726G23.6	0	0	0	0	0	0	0	0	0	0	0	0	0	0	0	0	0	0
ENSG00000254343.2	RP11-760H22.2	1.11498	0.823687	1.11008	0.121326	0.217854	0.06195	1.47539	1.55295	2.52297	0.359628	0.223045	0.295889	1.23846	1.27011	0.716139	0.357256	0.274034	0.281553
ENSG00000254344.1	RP11-258J10.1	0	0	0	0	0	0	0	0	0	0	0	0	0	0	0	0	0	0
ENSG00000254345.1	IGKV2D-23	0	0	0	0	0	0	0	0	0	0	0	0	0	0	0.251422	0	0	0
ENSG00000254346.2	MTND1P6	1.62775	1.21532	1.68556	0.638705	0.506544	0.775208	1.01252	2.89459	3.6903	0.804056	0.825901	0.64617	1.47037	1.91537	2.03212	0.395437	0.765203	0.740098
ENSG00000254347.1	RP11-351E7.1	0	0	0	0	0	0	0	0	0	0	0	0	0	0	0	0	0	0
ENSG00000254348.1	RP11-1134I14.4	0	1.13235	0.814842	0.411202	0.403436	0	1.01553	1.22905	0.350908	0.2888	0	0.755296	0.591756	0.777156	2.46887	0	0.676657	0.541267
ENSG00000254349.1	RP11-758M4.1	6.91181	5.04171	5.44276	2.85898	2.5326	3.42893	4.03228	9.46456	14.0036	3.12236	3.35934	2.48334	4.58122	5.40227	3.31838	3.07683	2.20824	1.79017
ENSG00000254350.1	RP11-542A14.1	0	0	0	0	0	0	0	0	0	0	0	0	0	0	0	0	0	0
ENSG00000254351.1	ARL2BPP5	0	0	0	0	0	0	0	0	0	0	0	0	0	0	0	0	0	0
ENSG00000254352.1	RP11-578O24.2	0	0	0	0	0	0	0	0	0	0	0	0	0	0	0	0	0	0
ENSG00000254353.1	RP11-195E2.4	6.68763	4.60151	5.73502	4.98898	4.58545	4.63331	4.47767	11.8249	11.2248	2.82608	4.34003	3.88445	6.49393	6.45905	5.17789	2.5693	4.58254	3.57851
ENSG00000254355.1	IGLVI-68	0	0	0	0	0	0	0	0	0	0	0	0	0	0	0	0	0	0
ENSG00000254357.1	RP11-628E19.2	0	0	0	0	0	0	0	0	0	0	0	0	0	0	0	0	0	0
ENSG00000254358.1	RP11-713C9.1	0	0	0	0	0	0	0	0	0	0	0	0	0	0	0	0	0	0
ENSG00000254361.1	RP11-238K6.2	0	0	0	0	0	0	0	0	0	0	0	0	0	0	0	0	0	0
ENSG00000254362.1	RP11-14I17.3	0	0	0.052704	0	0	0	0	0	0.107844	0	0	0	0	0	0	0	0	0
ENSG00000254363.2	CTB-131B5.5	0.19972	0.133617	0.146691	0.044999	0.063313	0.070441	0.070475	0.187651	0.191122	0.147446	0.059735	0.052383	0.122395	0.124859	0.08304	0.074924	0.021797	0.04355
ENSG00000254364.1	KB-1615E4.3	0	0	0	0	0	0	0	0	0	0	0	0	0	0	0	0	0	0
ENSG00000254365.1	CTB-180C19.1	0	0	0	0	0	0	0	0	0	0	0	0	0	0	0	0	0	0
ENSG00000254366.2	RP11-38H17.1	0	0	0	0	0	0	0	0	0	0	0	0	0	0	0	0	0	0
ENSG00000254367.1	RP11-211C9.1	0.135507	0.291348	0.084789	0	0.028249	0.133426	0	0	0.170733	0.195195	0.036554	0.040263	0.041734	0.088903	0	0	0.049293	0
ENSG00000254369.2	HOXA-AS3	0.045823	0.106038	0.033546	0.05132	0.107542	0.095088	0.029175	0.037821	0.172638	0.150143	0.134436	0.122286	0.027335	0.006084	0.038641	0.075757	0.046297	0.050909
ENSG00000254370.1	RP11-181B11.1	0	0	0.184088	0	0	0	0	0.197242	0.617547	0	0	0	0.060435	0.062988	0.100694	0	0	0
ENSG00000254372.1	RP11-343P9.1	0	0	0	0	0	0	0	0	0	0	0	0	0	0	0	0	0	0
ENSG00000254373.1	RP11-34P1.2	2.25086	2.54495	1.72489	2.37298	1.14693	2.0145	0.517964	3.41215	11.5338	4.27845	1.44529	1.62007	1.80962	1.32427	3.27874	2.63353	1.10695	1.31394
ENSG00000254374.2	GOLGA6L10	0	0	0	0	0	0	0	0	1.63322	0	0.0207	0	0	0	0	0	0.038847	0
ENSG00000254376.2	SOX5P	0	0	0	0	0	0	0	0	0	0	0	0	0	0	0	0	0	0
ENSG00000254377.1	LINC00966	0.091349	0	0	0	0	0	0	0	0.117236	0	0	0	0	0	0	0	0	0
ENSG00000254380.1	RP11-317J10.4	0	0	0	0	0.027639	0.087074	0	0.135997	0	0	0.071564	0.1576	0	0	0.138869	0	0.048258	0.112478
ENSG00000254381.3	TUBB8P5	0	0	0	0	0.0119	0	0	0	0.039326	0	0	0.017027	0	0	0	0	0	0
ENSG00000254383.1	RP11-465K16.1	0	0	0	0	0	0	0	0	0	0	0	0	0	0	0	0	0	0
ENSG00000254384.1	MTND6P19	0	0	0	0	0	0	0	0	0	0	0	0	0	0	0	0	0	0
ENSG00000254387.1	RP3-388N13.2	0	0	0.060664	0.24756	0.080967	0	0.103844	0	0.366869	0.091606	0.103818	0.057518	0	0	0.398464	0	0.139653	0.054538
ENSG00000254388.1	DUTP2	0	0	0	0	0	0	0	0	0	0	0	0	0	0	0	0	0	0
ENSG00000254389.2	RHPN1-AS1	10.7914	6.12156	6.15308	4.47944	4.76711	9.43619	7.38233	15.9694	9.98964	0.936758	5.5508	2.56795	9.86699	14.9151	10.218	3.66028	2.28004	1.98232
ENSG00000254391.1	CTC-529G1.1	0	0	0	0.221217	0.096563	0.075003	0.123367	0	0.285586	0.216491	0.061621	0.205559	0	0	0	0.157772	0.165596	0.194545
ENSG00000254392.1	RP11-759A9.2	0	0	0	0	0	0	0	0	0	0	0	0	0	0	0	0	0	0
ENSG00000254394.1	CTD-2272D18.1	0	0	0	0	0	0	0	0	0	0	0	0	0	0	0	0	0	0
ENSG00000254395.1	IGHV4-55	0	0	0	0	0	0	0	0	0	0	0	0	0	0	0	0	0	0
ENSG00000254396.1	RP11-56F10.3	0	0	0.05323	0	0.035498	0	0	0.086231	0.108813	0	0	0	0	0.110258	0.176098	0	0	0
ENSG00000254397.1	CTD-2371O3.2	0	0	0	0.050173	0.032778	0	0	0	0	0	0	0	0	0	0	0	0	0
ENSG00000254398.1	RP11-578F21.2	0	0.111262	0.16722	0	0.044374	0.058886	0.200689	0.090389	0.113395	0	0.0968	0	0	0	0.465308	0	0	0
ENSG00000254399.2	GLYATL1P4	0	0	0	0.087804	0	0	0	0	0	0	0	0	0	0	0	0	0	0
ENSG00000254400.1	RP11-732A19.8	0	0.257301	0	0.642081	0.240456	0.371648	0.076461	0.282944	1.03696	0.66581	0.305172	0.085148	0.354715	0.450493	0.288642	0.682247	0.102372	0.483078
ENSG00000254401.1	RP11-179A10.1	0	0	0	0	0	0	0	0	0.05654	0	0	0	0	0.013821	0	0	0	0
ENSG00000254402.2	LRRC24	3.07489	2.59802	2.07888	1.11686	1.07923	1.34494	3.18506	0.539809	0.700352	1.85772	1.52429	2.016	3.02325	2.37174	4.35994	2.98015	1.76764	3.09971
ENSG00000254403.1	OR10Y1P	0	0	0	0.026809	0.052389	0.027728	0	0	0	0	0	0.024953	0	0	0	0	0	0
ENSG00000254404.1	RP11-703H8.9	0	0	0	0	0	0	0	0	0	0	0	0	0	0	0	0	0	0
ENSG00000254406.1	RP11-215D10.1	0	0	0.032126	0	0	0	0	0	0	0	0	0	0	0.034093	0.054295	0	0.075141	0
ENSG00000254407.1	RP11-109E10.2	0	0	0	0	0	0	0	0	0	0	0	0	0	0	0	0	0	0
ENSG00000254408.1	OR4A1P	0	0	0	0	0	0.059377	0	0	0	0	0	0	0	0	0	0	0.032965	0
ENSG00000254409.1	RP11-613D13.4	0	0.106484	0	0.111681	0.036506	0	0.046944	0.088541	0.223136	0	0.046946	0.051931	0.107826	0.056594	0.361625	0.060252	0	0
ENSG00000254411.1	CTD-3051L14.13	0	0	0	0	0	0	0	0	0	0	0	0	0	0	0	0	0	0
ENSG00000254412.1	RP11-107P7.6	0	0	0	0	0	0	0	0	0	0	0	0	0	0	0	0	0	0
ENSG00000254413.4	CHKB-CPT1B	13.4425	13.0407	14.6813	9.03936	8.65905	8.21865	10.6347	8.97966	6.22103	7.1887	8.61328	8.02883	10.8521	14.4149	12.0704	6.99036	8.70652	5.45369
ENSG00000254414.1	RP11-182J1.1	0.402917	0.494781	0.187367	0.15946	0.311814	0.098763	0.3511	0.103465	0.266882	0.290552	0.054113	0.237445	0.307173	0.165875	0.898041	0.243983	0	0.084915
ENSG00000254415.3	SIGLEC14	8.82191	7.55966	8.23515	5.92249	6.05418	6.55271	6.34903	8.73729	10.0604	6.78046	6.227	5.06957	6.92116	9.02062	9.59259	6.16254	6.82865	5.69341
ENSG00000254416.1	RP11-347E10.1	0	0	0	0	0	0	0	0	0	0	0	0	0	0	0	0	0	0
ENSG00000254417.1	ANO1-AS2	0	0	0	0	0	0	0	0	0	0	0	0	0	0	0	0	0	0
ENSG00000254418.1	RP11-21L19.1	0	0	0	0	0	0	0	0	0	0	0	0	0	0	0	0	0	0
ENSG00000254419.1	RP11-261P9.4	0.40894	0.653423	0.618639	0.420809	0.309368	0.269361	0.708172	0.083651	0.105727	0.156936	0.354195	0.391406	0.253856	1.06983	0.512496	0.3411	0.35782	0.418108
ENSG00000254420.1	RP11-452H21.1	0	0	0	0	0	0	0	0	0	0	0	0	0	0	0	0	0	0
ENSG00000254422.1	RP11-864G5.3	0	0	0	0	0	0	0	0	0	0	0	0	0	0	0	0	0	0
ENSG00000254423.1	RP11-351I21.7	0	0	0	0.042699	0.041689	0.154896	0	0	0	0.163595	0.036373	0.039748	0	0	0	0	0.024593	0.037989
ENSG00000254424.1	RP11-810P12.6	0	0	0	0	0	0	0	0	0	0	0	0	0	0	0	0	0	0
ENSG00000254425.1	RP11-480O10.2	0	0	0	0	0	0	0	0	0	0	0	0	0	0	0	0	0	0
ENSG00000254427.1	RP11-430H10.1	0	0	0	0	0	0	0	0	0	0	0	0	0	0	0	0	0	0
ENSG00000254428.1	RP11-110I1.11	0	0.0575	0	0.181485	0.079132	0.123565	0	0	0.359534	0.089669	0.05077	0.056246	0	0	0	0	0	0.053333
ENSG00000254429.1	CTD-2562J17.7	0	0	0.124516	0	0	0	0.053247	0	0	0	0	0	0	0	0	0	0	0
ENSG00000254430.1	OR6M3P	0	0	0	0	0	0	0	0	0.166719	0	0	0	0	0	0	0	0	0
ENSG00000254431.1	RP11-550A5.2	0	0	0	0.038929	0	0	0	0	0.080321	0	0	0	0	0	0	0	0	0
ENSG00000254432.1	RP11-33I11.2	0	0	0	0	0	0	0	0	0	0	0	0	0	0	0	0	0	0
ENSG00000254433.1	RP11-677I18.3	0	0	0	0	0	0	0	0	0.068513	0	0	0	0	0	0	0	0	0
ENSG00000254434.1	CTD-2555I5.1	0	0	0	0	0	0	0	0	0	0	0	0	0	0	0	0	0	0
ENSG00000254436.1	AP000648.6	0	0	0	0	0	0	0	0	0	0	0	0	0	0	0	0	0	0
ENSG00000254437.1	RP11-170L9.1	0	0	0	0	0	0	0	0	0	0	0	0	0	0	0	0	0	0
ENSG00000254438.1	RP11-231N3.1	0	0	0	0.041776	0.027265	0	0	0	0	0	0	0	0	0	0	0	0	0
ENSG00000254440.2	PBOV1	0	0	0	0	0	0	0	0	0	0	0	0	0	0	0	0	0	0
ENSG00000254441.1	RP11-718B12.5	0	0	0	0	0	0	0	0	0	0	0	0.080741	0	0	0	0	0	0
ENSG00000254442.1	AP000859.4	0	0	0	0	0	0	0	0.218391	0	0	0	0	0	0	0	0	0	0
ENSG00000254443.1	RP11-304C12.3	0	0	0	0	0	0	0	0	0.020735	0	0	0	0	0	0	0	0	0
ENSG00000254444.1	RP11-290F24.3	0.367849	0.12907	0.06524	0.099935	0.195452	0.034368	0.197384	0.377725	0.41697	0.050518	0.141227	0.217005	0.256722	0.484357	0.220404	0.509295	0.305101	0.147777
ENSG00000254445.1	HSPB2-C11orf52	0	0	0	0	0	0	0	0	0.062666	0	0	0	0	0	0	0.01632	0	0
ENSG00000254447.1	OR7E11P	0	0	0	0	0	0	0	0	0	0	0	0	0	0	0	0	0	0
ENSG00000254449.1	SF3A3P2	0.1292	0.126434	0.031634	0.404112	0.262857	0.285365	0.055022	0.049183	0.418507	0.174209	0.137962	0.285934	0.102361	0.085581	0.109011	0.213835	0.112023	0.230381
ENSG00000254450.1	ALG9-IT1	0.327403	0.241332	0.245541	0.083552	0.081796	0.04296	0.211622	0.671189	0.428594	0	0.070615	0.077739	0.281979	0.17193	0.068537	0.045412	0.142865	0.073985
ENSG00000254451.2	RP11-560G2.1	0	0	0	0	0	0	0	0.02259	0	0	0	0	0	0	0	0	0	0
ENSG00000254452.1	RP11-867G23.4	1.14887	0.271628	0.441537	0.299987	0.196428	0.679502	0.681194	0	0.670515	0.329992	0.062647	0.339824	0.434846	0.431968	0.109916	0.882084	0.420832	0.329704
ENSG00000254453.1	NAV2-AS2	0	0.033999	0.034419	0	0.022918	0	0	0	0	0	0	0	0	0	0	0	0	0
ENSG00000254454.2	RCC2P6	0.647947	0.841008	0.594688	0.202651	0.263533	0.129509	0.46424	0.822198	1.11218	0.144034	0.172969	0.246652	0.599478	0.858645	0.603356	0.309334	0.450138	0.263789
ENSG00000254455.1	HIGD1AP10	0	0	0	0	0	0	0	0	0	0	0	0	0	0	0	0	0	0
ENSG00000254456.1	RP11-405K6.1	0	0	0.071153	0	0	0	0	0	0	0	0	0	0	0	0	0	0	0
ENSG00000254457.1	OR5D2P	0	0	0	0	0	0	0	0	0	0	0	0	0	0	0	0	0	0
ENSG00000254458.1	RP11-867G23.13	0	0	0.056034	0.05716	0	0	0	0	0	0	0	0	0	0	0	0	0.064662	0
ENSG00000254459.1	RP11-91P24.7	0.160586	0	0.151715	0.103206	0	0.158606	0.043433	0.164279	0	0.077041	0	0.191993	0.049803	0	0.251616	0	0	0.045586
ENSG00000254460.1	RP11-939C17.4	0.293623	0.361607	0.190517	0	0.253992	0.098029	0	0	0.906119	0.420721	0.080473	0.269655	0.093646	0.284447	0.303823	0.30825	0.215907	0.339967
ENSG00000254461.1	RP11-755F10.3	0.089718	0.110298	0	0.115843	0	0.118419	0.04866	0	0.115283	0.086031	0	0	0.055928	0.058576	0	0	0	0
ENSG00000254462.1	TMX2-CTNND1	0	0.281406	0.125832	0	0.054013	0	0.074589	0	0	0.108915	0.17553	0	0.093835	0	0.337581	0.185296	0.203337	0
ENSG00000254463.1	RP11-484D2.3	3.48473	3.31186	2.35736	2.1285	2.20216	2.58787	2.30073	3.76821	4.2913	2.02313	1.83908	1.46785	1.92376	3.50457	2.30823	1.25156	2.93606	1.6319
ENSG00000254464.1	OR4A3P	0	0	0	0	0	0	0	0	0.064415	0	0	0	0	0	0	0	0	0
ENSG00000254465.1	PRKRIRP4	0	0	0	0	0	0	0.008803	0	0	0	0	0	0	0	0	0	0	0
ENSG00000254466.1	OR4D10	0	0	0	0	0	0	0	0	0	0	0	0	0	0	0	0	0	0
ENSG00000254467.1	RP11-634B22.4	0	0	0	0	0	0	0	0	0	0	0	0	0	0	0	0	0	0
ENSG00000254468.1	RP11-304M2.6	0	0	0	0	0	0	0	0	0	0.473208	0	0	0	0	0	0	0	0
ENSG00000254469.3	RP11-849H4.2	13.918	9.80193	12.2783	4.28552	3.61442	5.21176	9.77304	16.7511	18.568	3.72758	4.36682	3.57438	10.1552	10.1563	11.0193	2.18817	3.37454	3.42078
ENSG00000254470.2	AP5B1	14.8749	13.8581	12.7552	9.02138	8.00764	9.1415	12.9124	5.64233	4.20368	10.041	9.45969	9.28629	11.7605	11.9978	14.2856	9.42938	9.20062	10.3177
ENSG00000254471.1	RP11-885L14.1	0	0.010935	0.010867	0	0	0	0	0	0	0	0	0	0	0	0	0	0	0
ENSG00000254472.1	OR4A49P	0	0	0	0	0	0.047652	0	0	0	0	0	0	0	0	0	0	0	0
ENSG00000254473.1	RP11-522I20.3	1.33323	1.73596	1.69454	1.27285	1.00861	1.18547	1.49048	2.07776	2.37368	1.24395	1.25384	0.82934	0.882872	1.23219	1.31548	0.893456	0.936407	1.04901
ENSG00000254475.1	OR2AT1P	0	0	0	0	0.048943	0	0	0	0.077619	0.056686	0.063517	0	0	0	0	0	0.085717	0
ENSG00000254477.1	AP000640.10	0.192093	0.147422	0.237917	0.516361	0.395887	0.313726	0.283078	0.296061	0.127475	0.277091	0.309409	0.508843	0.0585	0	0.100774	0.697696	0.174135	0.161804
ENSG00000254478.1	RP11-158I9.1	0	0.363461	0	0	0	0	0	0	0	0	0	0	0	0	0.571361	0	0	0
ENSG00000254479.1	SLC25A1P1	0	0	0	0	0	0	0	0	0.179859	0	0	0	0.027402	0	0.047303	0.031164	0	0
ENSG00000254480.1	RP11-23F23.2	0.558069	0.205951	0.356945	0.072761	0.190559	0.370149	0.243542	0.113716	0	0	0.121645	0	0.562484	0.435281	0.232152	0.155748	0.24521	0.064001
ENSG00000254481.1	PTP4A2P2	0.099065	0.12182	0	0	0.08405	0	0	0.202172	0	0	0.053838	0	0.062039	0	0	0	0.217245	0.111066
ENSG00000254482.1	RP11-386B1.1	0	0	0	0	0	0	0	0	0	0	0	0	0	0	0	0	0	0
ENSG00000254483.1	RP11-23J9.6	0	0	0	0	0	0	0	0	0	0	0	0	0	0	0	0	0	0
ENSG00000254484.1	CTA-797E19.1	0.12776	0.471758	0.493741	0.167612	0.164682	0.340093	0.55959	0.25982	0.319462	0.122217	0.139666	0.466998	0.162003	0.331165	0.79547	0.803623	0.656285	0.220805
ENSG00000254485.1	RP11-380O24.1	0.324725	0.069899	0.038972	0	0.151092	0.236344	0.542033	1.17944	0.441206	0.380452	0.098443	0.161162	0.038561	0.3914	0.197951	0.186803	0.289048	0
ENSG00000254486.1	RP13-631K18.2	0	0	0	0	0.013453	0	0	0	0	0	0	0	0.006629	0	0	0	0.008012	0
ENSG00000254487.2	RP11-707M1.7	0	0	0	0	0	0	0	0	0	0	0	0	0	0	0	0	0	0
ENSG00000254488.1	RP11-65G9.1	0	0	0.025956	0	0	0.027427	0	0	0	0	0	0	0	0	0	0	0	0
ENSG00000254489.1	RP5-1024C24.1	0	0	0	0	0	0	0	0	0.151258	0	0	0	0	0	0	0	0	0
ENSG00000254490.1	OR5M7P	0	0	0	0	0	0	0	0	0	0	0	0	0	0	0	0	0	0
ENSG00000254491.1	RP11-145O15.2	0	0	0	0	0	0	0	0	0	0	0	0	0	0	0	0	0	0
ENSG00000254492.1	KB-1073A2.1	0	0	0	0	0	0	0	0	0.771273	0	0	0	0	0	0	0	0	0
ENSG00000254495.1	AP000487.4	0	0	0	0	0	0	0	0	0	0	0	0	0	0	0	0	0	0
ENSG00000254496.1	CBX3P8	0	0	0	0	0	0	0	0	0	0	0	0	0	0	0	0	0	0
ENSG00000254497.1	CTD-2560E9.5	0	0	0	0	0	0	0	0	0	0	0	0	0	0	0	0	0	0
ENSG00000254498.1	CTD-2119L1.1	0	0	0	0	0	0	0	0	0	0	0	0	0	0	0	0	0	0
ENSG00000254499.1	AC002056.5	0	0	0	0	0	0	0	0	0	0	0	0	0	0	0	0	0	0
ENSG00000254500.1	RANP3	2.63946	1.46588	2.45596	0	0.34805	0.533142	1.46218	1.32811	0.614138	0	0.436889	0.326618	0.85244	1.1768	2.14572	0.369081	1.16927	0.621955
ENSG00000254501.1	AP003068.9	0	0.272264	0.168102	0.285802	0.074747	0.409138	0.192125	0	0.341785	0.084953	0.240156	0.106314	0.165575	0.289264	0.369725	0.061633	0.25865	0.201724
ENSG00000254502.1	FNTAL1	0.035639	0.109901	0.109672	0.044801	0.014562	0.069618	0	0.109841	0.095966	0	0	0.083501	0	0.023542	0.03758	0	0.05174	0.039854
ENSG00000254503.1	CTD-2521M24.4	0.031632	0.019412	0.058266	0.039691	0.012915	0.020582	0.033738	0.032576	0.170146	0	0.050747	0.055425	0.095439	0.041853	0.033266	0.021833	0	0.035326
ENSG00000254505.4	CHMP4A	28.5997	32.2557	26.8634	25.6214	21.8519	20.2941	30.4672	55.5877	54.2888	20.8136	26.4954	19.6477	25.9676	28.8747	24.0778	23.3104	21.3745	16.702
ENSG00000254506.1	RP11-748H22.1	0.015797	0	0	0	0	0	0	0	0	0	0	0	0	0	0	0	0	0.008773
ENSG00000254507.2	RP11-481A20.10	0	0	0	0.041857	0	0	0	0	0	0	0	0	0	0	0	0	0	0
ENSG00000254508.1	RP11-646J21.5	0	0	0	0	0	0	0	0	0	0	0	0	0	0	0	0	0	0
ENSG00000254509.1	RP11-677M14.6	0	0	0	0	0	0.081693	0	0	0	0	0	0.149474	0	0	0	0.257516	0	0
ENSG00000254510.1	RP11-867G23.10	4.98601	4.42824	4.63567	1.49209	1.42396	1.61739	2.98701	2.51909	4.19114	1.45882	1.68891	1.02549	5.75189	4.27994	6.42112	1.03797	1.35886	2.4893
ENSG00000254511.1	RP11-876F14.1	0	0	0	0	0	0	0	0	0	0	0	0	0	0	0	0	0	0
ENSG00000254512.1	RP11-472I20.2	3.63382	1.83446	1.95464	0.981096	0.992567	1.50056	1.9184	2.02665	2.3972	0.717959	1.23324	1.16489	2.15111	2.45812	1.84575	1.14498	1.2391	0.690289
ENSG00000254514.1	RP11-958J22.3	0	0	0	0	0	0	0	0	0	0	0	0	0	0	0	0	0	0
ENSG00000254515.1	RP11-775A1.2	0	0	0	0	0	0	0	0	0	0	0	0	0	0	0	0	0	0
ENSG00000254516.1	RP11-159D8.1	0	0	0	0	0	0	0	0	0	0	0	0	0	0	0	0	0	0
ENSG00000254517.1	RP11-56P9.8	0	0	0	0	0	0	0	0	0	0	0	0	0	0	0	0	0	0
ENSG00000254518.1	RP11-347H15.4	0	0	0	0	0	0	0.054175	0	0	0.089433	0.054149	0	0	0	0	0	0	0
ENSG00000254519.1	CTD-2210P24.1	0	0	0	0	0	0	0	0	0	0	0	0	0	0	0	0	0	0
ENSG00000254521.2	SIGLEC12	2.65197	2.70847	2.5961	2.1628	2.29571	1.94944	2.59965	2.30554	3.25563	2.02412	2.23873	1.99171	2.50559	3.17897	3.75083	2.34782	2.56385	2.74981
ENSG00000254522.1	RP11-113K21.1	0	0	0	0.165589	0	0	0	0	0	0	0	0	0	0	0	0	0	0
ENSG00000254524.1	OR8I4P	0	0	0	0	0	0	0	0	0	0	0	0	0	0	0	0	0	0
ENSG00000254526.1	RP11-466I1.1	0	0	0	0	0	0	0	0	0	0	0	0	0	0	0	0	0	0
ENSG00000254527.1	ENPP7P12	0	0	0	0	0	0	0	0	0	0	0	0	0	0	0	0	0	0
ENSG00000254528.3	RP11-728F11.4	0.047248	0.029008	0.053482	1.66404	1.44353	2.19539	0.07594	0.048552	0.205816	0.702698	0.671889	1.00688	0.037526	0.040179	0.049579	1.37118	1.17219	1.65905
ENSG00000254529.1	RP11-583F24.7	0	0	0	0	0	0	0	0	0.058155	0	0	0	0	0	0	0	0	0
ENSG00000254530.1	RP11-460B17.3	0	0	0	0	0	0	0	0	0	0	0	0.271197	0	0	0	0	0	0
ENSG00000254531.1	AP001816.1	3.68346	3.43097	2.99187	2.54035	2.29122	1.93199	3.56878	0.858773	2.43945	3.52043	2.42184	2.8672	2.67703	2.31679	5.27284	1.41835	1.99902	1.34611
ENSG00000254532.1	RP11-624D11.2	0	0	0	0	0	0	0	0	0	0	0	0	0	0	0	0	0	0
ENSG00000254533.1	AF186192.1	0	0	0	0	0	0	0	0	0	0	0	0	0	0	0	0	0	0
ENSG00000254534.1	RP11-748H22.2	0	0	0	0	0	0	0	0	0	0	0	0	0	0	0	0	0	0
ENSG00000254535.2	PABPC4L	0.878733	0.583826	0.892462	0.290563	0.300746	0.288927	0.686306	1.15017	1.63714	0.317822	0.291973	0.253676	0.557921	0.686935	0.718647	0.231713	0.205754	0.202753
ENSG00000254536.1	RP11-108K14.8	0.064911	0	0.039069	0.036485	0.053972	0.194997	0.085546	0	0	0	0	0	0.250952	0.132791	0	0	0	0
ENSG00000254537.1	RP1-130L23.1	0	0	0	0	0	0	0	0	0	0	0	0	0	0	0	0	0	0
ENSG00000254538.1	RP11-463D19.1	0	0	0	0	0	0.094043	0	0	0	0	0	0	0	0	0	0	0	0
ENSG00000254539.1	RP4-791M13.3	0.98388	1.09428	1.07064	0.210209	0.198542	0.202141	0.26253	0.913344	1.80113	0.178771	0.281443	0.180422	0.443739	0.748014	0.940017	0.19175	0.317822	0.199958
ENSG00000254540.1	CTD-2140G10.4	0	0	0	0	0	0	0	0	0	0	0	0	0	0	0	0	0	0
ENSG00000254541.1	RP11-583F24.6	0	0	0	0	0	0	0	0	0	0	0	0	0	0	0	0	0	0
ENSG00000254542.1	NAV2-AS3	0	0	0	0	0	0	0	0	0	0	0	0	0	0	0	0	0	0
ENSG00000254543.1	HSPD1P2	0	0.015335	0	0	0.010165	0	0.013302	0	0	0	0	0	0	0	0	0.017234	0.018057	0
ENSG00000254544.1	PCNAP4	0	0	0	0	0	0	0.032435	0	0	0	0.064956	0	0	0	0	0	0	0
ENSG00000254545.1	RP11-84A19.3	0	0	0	0.058231	0	0	0	0	0	0	0	0.1083	0	0	0	0	0	0
ENSG00000254546.1	RP11-113D6.9	0	0	0	0	0	0	0	0.067493	0.086176	0	0	0	0	0	0	0	0	0
ENSG00000254547.1	RP11-738O11.13	0	0	0	0	0	0	0	0	0.091317	0	0	0	0	0	0	0	0	0
ENSG00000254548.1	RP11-429J17.5	0	0	0	0	0	0	0	0	0	0	0	0	0	0	0	0	0	0
ENSG00000254550.1	OMP	0.407725	0.062678	0.259607	0.132342	0	0.067457	0.110931	0.207947	0.404321	0	0	0.123031	0.063924	0.13276	0.106153	0	0.149088	0.11655
ENSG00000254551.1	RP11-727A23.7	0	0	0	0	0.023531	0	0	0	0.149724	0	0	0.033576	0	0	0	0	0.082499	0
ENSG00000254552.1	XIRP2-AS1	0	0	0	0	0	0	0	0	0	0	0	0	0	0	0	0	0	0
ENSG00000254553.1	RP1-27O5.3	0	0	0	0	0	0	0	0	0	0	0	0	0	0	0.026687	0	0	0
ENSG00000254554.1	RP11-351I24.1	0	0	0	0.03399	0.022161	0	0	0	0	0	0.028813	0	0	0	0	0.185526	0.038901	0.060305
ENSG00000254555.1	RP11-379J13.1	0	0	0	0	0	0	0	0	0	0	0	0	0	0	0	0	0	0
ENSG00000254556.1	AF131215.4	2.5403	2.04132	2.21178	2.21849	1.77132	2.56865	2.00869	3.50031	4.02003	1.92761	1.45142	1.72563	2.48318	3.15961	2.88799	1.42572	1.38005	1.42654
ENSG00000254557.1	RP11-102F4.2	0	0	0	0	0	0	0	0	0	0	0	0	0	0	0	0	0	0
ENSG00000254558.1	RP11-81M19.3	0	0	0	0	0	0	0	0	0	0	0	0	0	0.022538	0	0	0	0
ENSG00000254559.1	RP11-304M2.5	0	0.050617	0.051931	0	0	0	0.089158	0	0.212847	0	0	0	0	0	0.08601	0	0	0
ENSG00000254560.1	RP11-1L12.3	0.47036	0.326706	0.270515	0.186932	0.097546	0.336414	0.304346	0.663538	0.518409	0.282486	0.185703	0	0.216194	0.270572	0.184788	0.349286	0.085427	0.132558
ENSG00000254561.2	RP11-196E1.3	0	0	0.004922	0	0	0	0	0	0	0	0.004315	0.018747	0	0	0	0	0	0
ENSG00000254562.1	RP11-64I17.1	0	0	0	0	0	0	0	0	0	0	0	0	0	0	0	0	0	0
ENSG00000254563.1	RP11-673F18.1	0	0	0	0	0	0	0	0	0	0	0	0	0	0	0	0	0	0
ENSG00000254564.1	RP11-787P24.2	0	0	0	0	0	0	0	0	0	0	0	0	0	0	0	0	0	0
ENSG00000254565.1	MTND2P26	0	0	0	0	0	0	0	0	0	0	0	0	0	0	0	0	0	0
ENSG00000254566.1	RP11-514F3.4	0	0	0	0	0	0	0	0	0	0	0	0	0	0	0	0	0	0
ENSG00000254567.2	RP11-107P7.4	0	0	0	0	0	0	0	0	0	0	0.037584	0	0	0	0	0	0	0
ENSG00000254568.1	RP11-664I21.5	0.176681	0.253184	0.623563	0.262157	0.342004	0.270036	0.44325	0.181266	0.774951	0.056592	0.158522	0.139398	0.180474	0.309737	0.308492	0.244839	0.213929	0.26557
ENSG00000254569.1	RP11-693N9.1	0	0	0	0	0	0	0	0	0	0	0	0	0	0	0	0	0	0
ENSG00000254571.1	RP11-60I3.4	0	0	0	0	0	0	0	0	0	0	0	0	0	0.118592	0.189991	0	0	0
ENSG00000254572.2	GLULP3	0	0	0	0	0.016087	0	0	0	0.05243	0	0	0	0	0.025906	0.041209	0	0	0
ENSG00000254573.1	AP004550.1	0	0	0	0	0	0	0	0	0	0	0	0	0	0	0	0	0	0
ENSG00000254574.1	RP11-429J17.4	0	0	0	0	0	0	0	0	0	0	0	0	0	0	0	0	0	0
ENSG00000254575.1	RP11-3G21.1	0	0	0	0	0	0	0	0	0	0	0	0	0	0	0	0	0	0
ENSG00000254576.1	OR4C1P	0.044836	0	0	0	0	0	0	0	0	0	0	0	0	0	0	0	0	0
ENSG00000254577.1	RP11-484D2.4	0.641998	0.39814	0	0	0.286309	0.432118	0	0	0	0.608376	0	0	0	0	0	0	0	0
ENSG00000254578.1	CTD-2517M22.16	0	0.076678	0	0.979696	0.267382	0.497247	0.068176	0.126755	0	0.119227	0.81691	0.682518	0	0	0	0.522386	0.182816	0.215181
ENSG00000254579.1	RP11-407P18.1	0	0	0	0	0	0	0	0	0	0	0	0	0	0	0	0	0	0
ENSG00000254580.1	RP11-677I18.4	0	0	0	0	0	0	0	0	0	0	0	0	0	0	0	0	0	0
ENSG00000254581.1	RP11-303G3.10	0	0	0	0	0	0	0	0	0	0	0	0	0	0	0	0	0	0
ENSG00000254582.1	PSMA2P1	0	0	0	0	0	0	0	0	0	0	0	0	0.043476	0	0	0	0	0
ENSG00000254583.1	RP11-15D14.1	0	0	0	0	0	0	0	0	0	0	0	0	0	0	0	0	0.04581	0
ENSG00000254584.1	RP1-17K7.2	0	0	0	0	0	0	0	0	0.069099	0	0	0	0	0	0	0	0	0
ENSG00000254585.1	MAGEL2	0	0	0	0	0	0	0	0	0	0	0.016007	0	0	0	0	0	0	0
ENSG00000254586.1	RP11-358H18.3	0	0	0	0	0	0	0	0	0	0	0	0.042195	0	0	0	0	0	0
ENSG00000254587.1	RP11-360K13.1	0	0	0	0	0	0	0	0	0	0	0	0	0	0	0	0	0	0
ENSG00000254588.1	RP11-1007G5.2	0	0	0	0	0	0	0	0	0	0	0.015143	0	0	0	0	0	0	0
ENSG00000254589.1	EIF4A2P3	0	0	0	0	0	0	0	0	0	0	0	0	0	0	0.122002	0	0	0
ENSG00000254590.1	RP11-334E6.2	0.152793	0.281294	0.187526	0.287433	0.46136	0.576463	0.293247	0.18885	0.205643	0.441361	0.473788	0.214066	0.258004	0.242655	0.257133	0.485057	0.574566	0.341145
ENSG00000254591.1	RP11-822P1.1	0	0	0	0	0	0	0	0	0	0	0	0	0	0	0	0	0	0
ENSG00000254592.1	RP5-1173A5.1	0	0	0	0	0	0	0	0	0	0	0	0	0	0	0	0	0	0
ENSG00000254593.1	OR7E126P	0	0	0	0	0	0	0.050835	0	0.31496	0	0	0.027918	0	0.031269	0.099557	0.065634	0.0344	0
ENSG00000254594.1	RP11-2F20.1	0	0	0	0	0	0	0	0	0	0	0	0	0	0	0	0	0	0
ENSG00000254595.1	CTD-2010I16.1	0.326187	0.120217	0.040766	0.124848	0.244443	0.085595	0.140547	0.133744	0.085417	0.125319	0.035174	0.077442	0.040128	0.171301	0.409708	0	0.379544	0.147409
ENSG00000254596.1	CTD-3074O7.7	0.695965	1.17929	2.04964	0.346651	0.227352	0	0.767738	1.05632	1.05598	0.331765	0	0.642691	0.669947	2.12595	1.25497	0	0	0
ENSG00000254597.1	FAM90A10P	0	0	0	0	0	0	0	0	0	0	0	0	0	0	0	0	0	0
ENSG00000254598.2	CSNK2A3	1.58116	1.28772	0.809728	0.950493	0.62536	0.890123	0.584844	2.59475	2.95697	1.83623	0.609784	0.791857	0.820722	0.945796	1.48196	0.974665	0.886052	0.843401
ENSG00000254599.1	RP11-115E19.1	0	0	0	0	0	0	0	0	0	0	0	0	0	0	0	0	0	0
ENSG00000254601.1	CYCSP26	0	0	0	0	0	0	0	0	0	0	0	0	0.129532	0	0	0	0	0
ENSG00000254602.1	AP000662.4	0	0	0	0	0.036133	0	0	0	0.018142	0	0	0	0	0	0.014015	0	0	0
ENSG00000254603.1	OR5M6P	0	0	0	0	0	0	0	0	0	0	0	0	0	0	0	0	0	0
ENSG00000254604.1	AP000487.6	0	0	0	0	0	0	0	0	0	0	0	0	0	0	0	0	0	0
ENSG00000254605.1	RP11-626H12.2	0	0	0	0	0	0	0	0	0	0	0	0	0	0	0	0	0	0
ENSG00000254606.1	RP11-22P4.2	0.175797	0.17994	0.072982	0.037258	0.09721	0.038381	0.125998	0.60122	0.15425	0	0	0	0.071816	0.038526	0.429745	0.040601	0.085139	0.09908
ENSG00000254607.2	RP11-115C10.1	0	0	0	0	0	0	0	0	0	0	0	0	0	0	0	0	0	0
ENSG00000254608.1	RP11-56A10.1	0	0	0	0	0	0	0	0	0	0	0	0	0	0	0	0	0	0
ENSG00000254609.1	RP11-719K4.3	0	0	0	0	0	0	0	0	0	0	0	0	0	0	0	0	0	0
ENSG00000254610.1	RP5-903G2.2	0	0	0.146178	0	0	0	0.186895	0	0	0	0	0.069214	0	0	0	0.079663	0	0
ENSG00000254612.2	RP11-676M6.1	2.2826	1.78476	2.11408	1.33649	1.07083	1.42867	1.7904	3.4846	5.03315	1.49867	1.66072	1.17263	2.0331	1.75238	2.5676	1.31275	1.23713	0.778273
ENSG00000254613.1	OR6M2P	0	0	0	0	0	0	0	0	0	0	0	0	0	0	0	0	0	0
ENSG00000254614.1	AP003068.23	1.00898	0.758888	1.55237	1.03736	0.654419	0.436835	1.0709	0.914313	1.94052	0.44021	0.258502	0.673791	1.11603	2.45268	1.08109	0.370906	0.787353	0.389698
ENSG00000254615.2	RP11-395G23.3	3.33332	2.93631	1.67718	4.3552	4.25987	3.51157	1.74536	1.60745	2.46821	3.2168	3.62677	3.81394	2.9403	2.35274	2.82479	3.62182	3.69059	3.02972
ENSG00000254616.1	RP11-700F16.2	0	0	0	0	0	0	0	0.081954	0.103691	0	0	0	0	0	0	0	0	0
ENSG00000254617.1	AP000648.3	0	0	0	0	0	0	0	0	0	0	0	0	0	0	0	0	0	0
ENSG00000254618.1	TMED10P1	0.069222	0.042525	0.043346	0	0	0.045455	0.037327	0.141836	0.271194	0.066468	0	0	0	0	0.144832	0	0.050373	0
ENSG00000254619.1	RP11-646J21.4	0	0	0	0	0	0	0	0	0.239276	0	0	0	0	0	0	0	0	0
ENSG00000254620.1	RP5-907D15.3	0	0	0	0	0	0	0	0	0	0	0	0	0	0	0	0	0	0
ENSG00000254621.1	SETP16	0	0	0	0	0	0	0	0	0	0	0.03359	0	0	0	0	0	0	0
ENSG00000254622.1	NAV2-AS4	0	0	0	0	0	0	0	0	0	0	0	0	0	0	0	0	0	0
ENSG00000254623.1	DEFB108P4	0	0	0	0	0	0	0	0	0	0	0	0	0	0	0	0	0	0
ENSG00000254624.1	OR4R3P	0	0	0	0	0	0	0	0	0	0	0	0	0	0	0	0	0	0
ENSG00000254625.1	GS1-24F4.3	0	0	0	0	0	0	0	0	0	0	0	0	0	0	0	0	0	0
ENSG00000254626.1	RP11-27G22.1	0	0	0	0	0	0	0	0	0	0	0	0	0	0	0	0	0	0
ENSG00000254627.1	RP1-17K7.1	0	0	0	0	0	0	0	0	0	0	0	0	0	0	0	0	0	0
ENSG00000254629.1	RP11-160H12.3	0	0	0.014771	0	0	0	0.012851	0	0	0.023264	0	0	0	0	0	0	0	0
ENSG00000254630.1	CTD-2530H12.7	0	0	0	0	0	0	0	0	0	0	0	0	0	0	0	0	0	0
ENSG00000254631.1	RP11-702H23.4	0	0	0	0	0.043438	0	0.097881	0	0	0	0	0.0617	0	0	0	0	0	0
ENSG00000254632.1	RP11-21L23.4	0	0	0	0	0	0	0	0.091895	0	0	0	0	0	0	0	0	0	0
ENSG00000254633.1	RP11-23J9.7	0	0	0.018942	0	0	0.044248	0	0	0	0	0.036259	0	0	0	0	0	0	0.020391
ENSG00000254634.3	RP11-231C14.3	14.3215	13.5771	15.2127	12.4861	12.246	14.1543	14.4933	26.0967	33.1542	14.9598	14.2955	14.9926	6.59035	18.7908	15.968	9.72378	15.4204	7.20271
ENSG00000254635.1	WAC-AS1	7.45698	6.76626	6.87359	4.62205	3.71057	4.29756	7.24767	11.4263	14.3703	3.7536	4.06313	3.27058	6.18668	7.72505	6.12484	2.94157	3.20438	3.22648
ENSG00000254636.1	ARMS2	0	0	0	0	0	0	0	0	0	0	0	0	0	0	0	0	0	0
ENSG00000254637.1	OR4A18P	0	0	0	0	0	0	0	0	0	0	0	0	0	0	0	0	0	0
ENSG00000254638.1	RP11-356J5.4	0	0	0	0	0	0	0	0	0	0	0	0	0	0	0	0	0	0
ENSG00000254639.1	CTD-2589M5.5	1.4594	0.725794	0.478767	1.06623	0.957139	1.27788	1.01189	0.711958	1.36037	1.53479	0.862721	1.24	0.985544	1.13942	1.3086	1.3985	1.41609	0.864929
ENSG00000254640.1	RP11-384C21.9	0	0	0	0	0	0.087617	0	0	0	0	0	0	0	0	0	0	0	0
ENSG00000254641.1	RP11-732A19.2	0	0	0	0.093209	0.06699	0	0	0	0	0	0.195571	0	0.106209	0	0	0	0	0.09847
ENSG00000254642.1	COX6CP5	0	0	0	0	0	0	0	0	0	0	0	0	0	0	0	0	0	0
ENSG00000254644.1	RP11-5A11.2	0	0.094306	0	0	0	0	0	0	0.188258	0	0	0	0	0	0	0	0	0
ENSG00000254645.1	RP11-396O20.2	0	0	0	0	0	0	0	0	0	0	0	0	0	0	0	0	0	0
ENSG00000254646.1	OR8B10P	0	0	0	0	0	0	0	0	0.122847	0	0	0	0	0	0	0	0	0
ENSG00000254647.2	INS	0	0	0	0	0	0	0	0	0	0	0	0	0	0	0	0	0	0
ENSG00000254648.1	RP11-713P17.4	0.035753	0	0.022	0	0	0	0.01909	0	0.191679	0	0.026534	0	0	0	0	0.070929	0	0
ENSG00000254649.1	RP11-452H21.2	0	0	0	0	0	0	0	0	0	0	0	0	0	0	0	0	0	0
ENSG00000254650.1	RP11-665E10.5	0	0	0	0	0	0	0	0	0	0	0	0	0	0	0.037847	0	0	0
ENSG00000254651.1	RP11-430H10.3	0	0	0	0	0	0	0	0	0	0	0	0	0	0	0	0	0	0
ENSG00000254653.1	RP11-702F3.1	0	0	0	0	0	0	0	0	0	0	0	0	0	0	0	0	0	0
ENSG00000254654.1	AC068858.1	0.032183	0	0	0	0	0	0	0	0	0	0	0	0	0	0	0	0	0
ENSG00000254655.1	RP11-529A4.5	0	0	0	0	0	0	0	0	0	0	0	0	0	0	0	0	0	0
ENSG00000254656.1	RTL1	0	0.01065	0	0	0.003499	0	0	0	0.07137	0	0	0.005016	0	0	0	0	0	0
ENSG00000254658.1	OR8J2	0	0	0	0	0	0	0	0.044183	0	0	0	0	0	0	0	0	0	0
ENSG00000254659.2	RP11-262A12.1	0	0	0	0	0	0	0	0	0	0	0	0	0	0	0	0	0	0
ENSG00000254660.1	CTD-3051L14.14	0	0	0.046376	0	0	0	0	0	0	0	0	0	0	0	0	0	0	0
ENSG00000254661.2	RP11-222N13.1	0	0	0	0	0	0	0	0	0	0	0	0	0	0	0	0	0	0
ENSG00000254662.1	RP11-872D17.4	0.423182	0.260906	0	0	0.463636	0.142286	0.234097	0.853648	1.5099	0.201138	0	0.130819	0.409286	0	0.216692	0	0	0
ENSG00000254663.1	OR4A11P	0	0	0	0	0	0	0	0	0	0	0	0	0	0	0	0	0	0
ENSG00000254664.1	CTD-2560E9.3	0	0	0	0	0	0	0	0	0.108085	0	0	0	0	0	0	0	0	0
ENSG00000254665.1	RP11-152H18.3	0.942298	0.759553	0.843644	1.42314	1.14816	1.42733	1.17145	1.87308	1.08493	0.679099	1.01454	1.11518	0.866273	1.27766	0.678683	1.22419	1.06965	1.29465
ENSG00000254667.1	AP000783.1	5.44106	4.24219	3.28186	4.57853	4.48643	5.41291	3.90748	0.870174	1.08315	5.34288	4.78341	5.74716	4.89485	3.88682	5.83385	5.84065	6.25402	6.76584
ENSG00000254668.1	RP11-375D13.1	0	0	0	0	0	0	0	0	0	0	0	0	0	0	0	0	0	0
ENSG00000254669.1	RP5-945I17.2	0	0	0	0	0.038078	0	0	0	0.115835	0	0	0	0	0	0	0	0	0
ENSG00000254670.1	CTC-497E21.3	0	0	0	0	0	0	0	0	0	0	0	0	0	0	0	0	0	0
ENSG00000254671.1	STT3A-AS1	0	0	0	0.172364	0.338756	0.17296	0	0.126755	0	0	0.283452	0	0.165937	0	0	0	0	0.453787
ENSG00000254672.1	RP5-916O11.3	0	0	0	0	0	0	0	0	0	0	0	0	0	0	0	0	0	0
ENSG00000254673.1	RP11-598P20.5	1.04013	0	0	2.00425	0	0	0	2.4565	17.3316	0	0	0	2.05926	0	4.72055	1.92532	5.29293	1.32369
ENSG00000254674.1	OR4A42P	0	0	0	0	0	0	0	0	0	0	0	0	0	0	0	0	0	0
ENSG00000254675.1	RP11-7I15.4	0	0	0	0	0	0	0	0	0	0	0	0	0	0	0	0	0	0
ENSG00000254676.1	RP11-727A23.4	2.16108	1.50321	2.01718	2.00875	2.02438	1.90474	1.74777	4.72902	5.44575	1.72697	2.48163	1.5793	1.8961	1.88347	0.945109	1.69582	1.92949	1.61854
ENSG00000254677.1	OSBPL9P2	0	0	0.039941	0	0	0	0	0.033476	0	0	0	0	0.019628	0.043006	0	0	0	0
ENSG00000254678.1	RP11-109L13.5	0.224495	0	0	0.150275	0.19701	0.151075	0	0	0	0.213233	0.123832	0.138931	0	0	0	0	0.165773	0.263518
ENSG00000254680.1	RP11-265D17.2	0	0	0	0	0	0	0	0	0	0	0	0	0	0	0	0	0	0
ENSG00000254681.2	PKD1P5	34.904	39.2963	27.0174	25.3004	18.865	20.4586	31.4879	60.3372	86.3844	29.5518	24.0323	19.0772	25.7214	30.2266	29.8154	38.6517	19.5313	19.1827
ENSG00000254682.1	RP11-660L16.2	2.04515	1.45889	2.22704	0.926206	0.577034	0.692602	1.06621	1.75808	2.24457	1.26724	0.569231	1.29264	2.15163	2.51143	1.86427	1.83026	1.87135	1.15559
ENSG00000254683.1	AF228730.12	0	0.287608	0	0	0	0	0	0	0	0	0	0	0	0	0	0	0	0
ENSG00000254684.1	RP11-882I15.1	0	0	0	0	0	0	0	0	0	0	0	0	0.06278	0	0	0.069808	0	0
ENSG00000254685.2	FPGT	6.74137	7.33063	7.75443	5.79979	4.59716	3.9437	8.17582	7.94864	10.9367	3.50794	5.40093	3.80013	6.64446	6.57425	7.32811	3.95933	5.07256	4.82285
ENSG00000254686.2	RP1-276E15.1	0	0	0	0	0	0	0	0	0	0	0	0	0	0	0	0	0	0
ENSG00000254687.1	RP11-162D9.3	0.310652	0.063582	0.032126	0	0	0	0	0	0	0	0.055648	0.061065	0	0.034093	0.217179	0.394218	0.075141	0.029112
ENSG00000254688.1	RP11-47J17.3	0	0	0	0	0	0	0	0	0	0.098515	0	0	0	0	0	0	0	0
ENSG00000254689.1	RP11-354A14.1	0	0	0	0	0	0	0	0	0	0	0	0	0	0	0	0	0	0
ENSG00000254690.1	GS1-393G12.12	4.73404	4.07758	2.80937	1.23784	1.26659	1.02193	3.75002	1.32523	2.08509	1.81261	1.35615	1.2218	2.61694	2.68894	3.56612	1.57021	1.4747	1.15603
ENSG00000254691.1	RP11-91P24.5	0	0.107013	0.110038	0	0.110087	0	0.094363	0.266922	0.112084	0.083489	0	0	0	0.113738	0.363395	0	0.063528	0
ENSG00000254692.1	TM9SF1	0	0.123184	0	0.637531	0	0	0	0	4.47368	0	0.09831	0	0	0	0	0	0	0
ENSG00000254693.1	RP11-58K22.5	0	0	0.056182	0	0	0	0	0	0.342591	0	0	0	0	0	0	0	0	0
ENSG00000254694.1	RP11-50B3.4	0.814598	0.702507	0.212524	0.647545	0.14157	0.327154	0.448735	0.660081	0.995353	0.621775	1.0737	0.300276	0.730306	0.734613	0.840856	0.342305	0.599866	0.757234
ENSG00000254695.1	RP11-396O20.1	0	0	0	0	0	0	0	0	0	0	0	0	0	0	0	0	0	0
ENSG00000254696.1	RP11-72M10.7	0	0	0	0	0	0	0	0	0	0	0	0	0	0	0	0	0	0
ENSG00000254697.1	COPS8P3	0	0	0	0	0	0	0	0	0	0	0	0	0	0	0	0	0	0
ENSG00000254698.1	RP11-659G9.3	0	0	0	0	0	0	0	0	0	0	0	0	0	0	0	0	0.090119	0.070695
ENSG00000254699.1	RP11-12D16.2	0	0	0	0	0	0	0	0	0	0	0	0	0	0	0	0	0	0
ENSG00000254700.1	RP11-1236K1.11	0	0	0	0	0	0	0	0	0	0	0	0	0	0	0	0	0	0
ENSG00000254701.2	RP11-1415C14.4	29.5501	32.2179	23.6087	11.0647	13.709	10.7884	24.1158	35.9279	27.0159	10.8354	14.9508	7.62147	30.5385	29.9024	32.0224	18.4326	8.78998	12.4927
ENSG00000254702.1	CTD-2651C21.3	0.0242	0.014848	0	0	0	0	0	0	0.032738	0	0	0	0.014542	0	0	0	0	0
ENSG00000254703.2	FLI1-AS1	4.30501	4.12206	4.49664	3.86735	3.76236	4.46864	4.0693	4.05675	3.86281	2.96925	3.90125	4.02802	3.99552	5.51565	5.49146	2.71816	3.46646	3.16986
ENSG00000254704.3	RP11-1036E20.7	0.706946	0.607529	0.778469	0.251994	0.112483	0.359487	0.727427	1.14716	0.932099	0.38942	0.384395	0.338206	0.700788	0.763124	0.870785	0.066303	0.157343	0.319726
ENSG00000254705.1	RP11-675M1.2	0	0	0	0	0	0	0	0	0	0	0	0	0	0	0	0	0	0
ENSG00000254706.1	RP11-565P22.6	4.15137	3.57759	3.93689	1.33375	1.345	1.28213	2.78269	1.82137	0	0.704066	0.879856	0.455188	3.48299	3.86903	4.51052	2.70335	1.6481	1.04935
ENSG00000254707.1	RP11-35J10.4	0	0	0	0	0	0	0	0	0	0	0	0	0	0	0	0	0	0
ENSG00000254708.1	RP1-145M24.1	2.47354	1.2558	2.3855	2.43643	1.92095	2.39252	1.42728	2.34619	1.51575	2.42451	2.50262	2.63152	1.47723	1.69306	2.44571	2.20474	1.44876	1.14842
ENSG00000254709.2	IGLL5	0	0	0	0.01854	0	0.034388	0	0	0	0	0	0	0	0	0	0	0	0
ENSG00000254710.1	CTD-2216M2.1	0	0	0	0	0	0	0	0	0	0	0	0	0	0	0	0	0	0
ENSG00000254712.1	RP11-560B16.5	0.04116	0	0	0	0	0	0	0	0	0	0	0	0	0	0	0	0	0
ENSG00000254713.2	HNRNPA1P72	0	0	0	0	0	0.027968	0	0	0	0	0	0	0	0.056569	0.045008	0	0	0
ENSG00000254714.1	RP11-163O19.1	0	0	0	0	0	0	0	0	0.070068	0	0	0	0	0	0	0	0	0
ENSG00000254715.2	OR7E154P	0	0	0	0	0	0	0	0	0	0	0	0	0	0	0	0	0	0
ENSG00000254717.2	GLYATL1P2	0	0	0	0	0	0	0	0	0	0	0.052626	0	0	0	0	0	0.0708	0
ENSG00000254718.2	CTD-2184C24.2	0	0	0.007877	0.008053	0.005233	0.00839	0.013741	0.040126	0.053057	0	0.020688	0.065761	0	0.017214	0.013659	0.017836	0	0.088075
ENSG00000254719.1	RP11-351I24.3	0	0	0	0	0	0.339527	0.270497	0	0	0	0	0	0	0	0.468787	0	0	0.291696
ENSG00000254720.1	RP11-583F24.3	0	0	0	0	0	0	0	0	0	0	0	0	0	0	0	0	0	0
ENSG00000254721.1	RP11-805J14.5	0	0	0	0	0.025536	0	0.033071	0	0.080722	0	0	0	0	0.05596	0.064375	0	0.122883	0.034679
ENSG00000254722.1	FAM8A2P	0	0	0	0	0	0	0	0	0.142074	0	0	0	0	0	0	0	0	0
ENSG00000254723.1	OR4A12P	0	0	0	0	0	0	0	0	0	0	0	0	0	0	0	0	0	0
ENSG00000254724.1	OR7E10P	0	0	0	0	0	0	0	0	0	0	0	0	0	0	0	0	0	0
ENSG00000254725.1	RP11-111A24.1	0	0	0	0	0	0	0	0	0	0	0	0	0	0	0	0	0	0
ENSG00000254726.2	MEX3A	0.687601	0.851802	0.690793	0.160208	0.167871	0.246998	0.936638	0.807857	0.968433	0.286543	0.3092	0.193278	0.820059	0.711851	0.663712	0.24251	0.211654	0.211433
ENSG00000254727.1	PTP4A1P6	0	0	0.067779	0	0	0	0	0	0	0	0	0	0	0.27649	0	0.074072	0	0
ENSG00000254728.1	RP11-56P9.10	0	0	0	0	0	0	0	0	0.020646	0	0	0	0	0	0	0	0	0
ENSG00000254730.1	RP11-801G16.2	0	0	0	0	0	0	0	0	0	0	0	0	0	0	0	0	0	0
ENSG00000254731.1	CTD-2005H7.1	0	0	0	0.161495	0	0	0	0	0	0.353969	0	0	0	0.159942	0.128031	0	0	0
ENSG00000254732.1	RP11-691N7.6	0	0	0	0	0.047563	0	0	0	0	0	0	0	0.059641	0	0	0	0	0
ENSG00000254733.1	RP11-317J19.1	0	0	0	0	0	0	0	0	0	0	0	0	0	0	0	0	0	0
ENSG00000254734.1	CTD-3138F19.1	0	0	0	0.052729	0.034458	0	0	0	0	0.23595	0.04438	0	0	0	0	0	0	0.046568
ENSG00000254735.1	HMGB1P42	0	0	0	0	0	0	0	0	0	0	0	0	0	0	0	0	0	0
ENSG00000254736.1	RP11-867G23.9	0	0	0	0	0	0	0	0	0	0	0	0	0	0	0	0	0	0
ENSG00000254737.1	OR10G4	0	0	0	0	0	0	0	0	0	0	0	0	0	0	0	0	0	0
ENSG00000254738.1	RP11-583F24.4	0	0	0	0	0	0	0	0	0	0	0	0	0	0	0	0	0	0
ENSG00000254739.1	RP13-46H24.1	0.615461	0.270216	0.055594	0.283567	0.03708	0	0.142989	0.089853	0	0.337279	0.190655	0.105484	0.273798	0.861407	0.366985	1.03982	0.641713	0.300251
ENSG00000254740.2	RP11-334E6.3	0.501456	0.718527	0.242508	0.247626	0.415233	0.571263	0.658349	0.285942	0.293999	0.428412	0.059943	0.230437	0.783976	0.806425	0.934348	0.347295	0.404574	0.624269
ENSG00000254741.1	RP11-661A12.7	0.618707	0.913662	0.55697	0.324172	0.159257	0.411399	0.541475	1.88822	2.32695	0.355197	0.675879	0.075282	0.235005	0.481466	0.256946	0.864475	0.453798	0.142415
ENSG00000254743.1	OR10V3P	0	0	0	0	0.025261	0	0	0	0	0	0	0	0	0	0	0	0	0
ENSG00000254744.3	CTD-3076O17.1	0.08275	0.050856	0	0	0	0	0	0	0.106893	0	0	0	0.051395	0	0	0	0	0
ENSG00000254746.1	RP11-958J22.1	0	0	0	0	0	0	0	0	0	0	0.04524	0	0	0	0	0	0	0
ENSG00000254747.1	RP11-664H7.1	0	0	0	0	0	0	0	0	0	0	0	0	0	0	0	0	0	0
ENSG00000254748.1	HNRNPCP8	0.04744	0	0	0	0.039094	0	0	0	0	0	0	0	0	0	0	0	0	0
ENSG00000254749.1	OR5BD1P	0	0	0	0	0	0	0	0	0	0	0	0	0	0	0	0	0	0
ENSG00000254750.1	CASP1P2	0.126527	0.058237	0.213643	0.039691	0.038745	0.020582	0.050607	0.097727	0.042536	0.06091	0.033832	0	0.019088	0.062779	0.133062	0	0	0.088314
ENSG00000254751.2	TRIM64DP	0	0	0	0	0	0	0	0	0	0	0	0	0	0	0	0	0	0
ENSG00000254752.1	OR5M2P	0	0	0	0	0	0	0	0	0.059293	0	0	0	0	0	0	0	0	0
ENSG00000254753.1	RP11-480O10.1	0	0	0	0	0	0	0	0	0	0	0	0	0	0	0	0	0	0
ENSG00000254754.1	RP11-20J1.1	0	0	0	0	0	0	0	0	0	0	0	0	0	0	0	0	0	0
ENSG00000254755.1	RP11-672A2.7	0	0	0	0	0	0	0	0	0	0	0	0	0	0	0	0	0	0
ENSG00000254756.1	RP11-867G23.12	0	0.058593	0.120983	0	0	0	0.05177	0	0.121956	0.091359	0	0	0	0	0	0	0	0
ENSG00000254757.1	RP13-726E6.1	0	0	0	0	0.049616	0	0.063349	0	0	0	0.06328	0	0	0	0	0	0	0
ENSG00000254758.1	AP000889.1	0	0	0	0	0	0	0	0	0	0	0	0	0	0	0	0	0	0
ENSG00000254759.1	NAP1L1P1	0.575662	0.400559	0.283909	0.120811	0.28332	0.450528	0.287228	1.22421	1.85837	0.554922	0.164555	0.22824	0.39569	0.50639	0.606244	0.317453	0.442131	0.258023
ENSG00000254760.1	CTD-2616J11.3	1.12125	1.06553	1.49274	0.926395	0.606281	0.134914	1.2757	0.415895	0.519174	0.195332	0.277156	0.123031	0.575315	1.26122	1.06153	0.497234	0.298176	0.058275
ENSG00000254761.1	RP11-672A2.1	0	0	0	0	0	0	0	0	0	0	0	0	0	0	0	0	0	0
ENSG00000254762.1	RP11-867G23.2	0	0.335033	0	0	0	0.548145	0.300696	1.36546	0	0.256872	0.449199	0.335721	0.175295	0.863988	0.551004	0.189653	0	0
ENSG00000254764.1	TRIM53CP	0	0	0	0	0	0	0	0	0	0	0	0	0	0	0	0	0	0
ENSG00000254765.1	RP11-1H15.1	0	0	0	0.101282	0.114958	0	0.1707	0	0	0	0	0.145353	0.192352	0.254971	0	0	0.243213	0.117315
ENSG00000254767.1	OR2AL1P	1.07458	0.600624	0.744928	0.569725	0.786832	0.775058	0.796433	1.19642	1.74694	0.74901	0.849187	0.76505	0.794792	1.08244	0.61078	0.544336	0.57118	0.446212
ENSG00000254768.1	CTD-2140G10.2	0	0	0	0	0	0	0	0	0	0	0	0	0	0	0	0	0	0
ENSG00000254769.2	OR4A4P	0	0	0	0	0	0	0	0	0.062025	0	0	0	0	0	0	0	0	0
ENSG00000254770.1	OR4D7P	0	0	0	0	0	0	0	0	0	0	0	0	0	0	0	0	0	0
ENSG00000254771.1	RP11-50B3.1	0	0	0	0.344667	0	0.341691	0.279904	0.508017	0	0	0.280514	0	0	0.321733	0	0	0	0
ENSG00000254772.5	EEF1G	573.443	522.591	546.807	360.926	339.811	349.845	568.15	589.824	511.294	400.722	407.053	371.296	475.081	517.659	498.206	379.21	434.251	409.554
ENSG00000254774.1	RP11-148O21.3	0	0	0	0	0	0	0	0	0	0	0	0	0	0	0	0	0	0
ENSG00000254775.1	RP11-27P7.1	0	0	0	0	0	0	0	0	0	0	0	0	0	0	0	0	0	0
ENSG00000254776.1	AC084121.17	0	0	0	0.032368	0.021099	0	0	0	0	0	0	0	0.031177	0	0	0.035365	0	0.057448
ENSG00000254777.1	AC022182.1	0.333998	0.105442	0.233791	0.682744	0.343745	0.737539	0.04832	0.087687	0.11055	0.086805	0.116593	0.159151	0.137193	0.168158	0.254491	0.345123	0.125172	0.177196
ENSG00000254779.4	EGLN1P1	0	0	0	0	0	0	0	0	1.56338	0	0	0	0.308459	0	0	0	0	0.486592
ENSG00000254780.1	RP11-793I11.1	0	0	0	0	0	0	0	0	0	0	0	0.461627	0	0.158382	0	0	0	0
ENSG00000254781.1	GVINP2	0	0	0	0	0	0	0	0	0.023352	0	0	0	0	0	0	0	0	0
ENSG00000254782.1	RP11-155D18.12	0	0	0	0	0	0	0	0	0	0	0	0	0	0	0	0	0	0
ENSG00000254783.1	RP11-320L11.2	1.18184	1.1976	1.32507	0.789194	0.759932	0.812872	1.39784	0.788107	0.699693	0.681374	0.636254	0.804311	1.26771	1.43728	1.60951	0.737009	0.901556	0.866066
ENSG00000254784.1	RP11-436H16.1	0	0	0	0	0	0	0	0	0	0	0	0	0	0	0	0	0	0
ENSG00000254785.1	RP11-81M19.1	0	0	0	0	0.004647	0	0	0	0	0	0	0	0	0	0	0	0	0
ENSG00000254786.1	RP11-142C4.5	0.144188	0.022124	0.022184	0.113325	0.029511	0.117399	0.057746	0.0371	0.096604	0.034695	0	0.042196	0.109033	0.047646	0.037885	0.099586	0.078273	0.040318
ENSG00000254787.1	CTD-2537O9.1	0	0.105667	0	0	0	0.11492	0	0	0	0	0	0	0	0	0	0	0	0
ENSG00000254788.2	CKLF-CMTM1	3.9211	5.05503	3.65489	1.51266	1.5814	1.48082	4.56978	1.85547	1.99464	0.794036	0.618085	0.353814	3.19055	3.7953	1.97723	1.66551	0.594416	0.787496
ENSG00000254789.1	RP11-531H8.2	0	0	0	0	0	0	0	0	0	0	0	0	0	0.071879	0	0	0	0
ENSG00000254790.1	RP11-680F20.4	0.063815	0	0	0	0	0	0	0	0.167295	0	0	0	0	0	0	0	0	0
ENSG00000254791.1	FAR1-IT1	8.24624	5.4699	5.68097	6.0864	5.64334	9.33481	6.37332	16.391	19.2345	8.02159	8.79217	6.71669	7.60891	10.12	6.22428	10.8822	5.95314	5.61531
ENSG00000254792.1	RP11-119D9.4	0	0	0	0	0	0	0	0	0	0	0	0	0	0	0	0	0	0
ENSG00000254793.1	FDPSP4	0.116899	0.191345	0.168119	0.147215	0.031955	0.050799	0.083302	0.080176	0.104184	0.112492	0.083501	0.022839	0.141671	0.154409	0.040937	0.107695	0.084652	0.087254
ENSG00000254794.1	RP11-665E10.3	0	0	0	0	0	0	0	0	0	0	0	0	0	0	0	0	0	0
ENSG00000254795.1	OR5AP1P	0	0	0	0	0	0	0	0	0	0	0	0	0	0	0	0	0	0
ENSG00000254796.1	RP11-1118M6.2	0	0	0	0	0	0	0	0	0	0	0	0	0	0	0	0	0	0
ENSG00000254798.1	TFAMP2	0	0	0	0	0	0	0	0	0	0	0	0	0	0	0	0	0	0
ENSG00000254799.1	SLC25A47P1	0	0	0	0	0	0	0	0	0	0	0	0	0	0	0	0	0	0
ENSG00000254800.2	RP11-163O19.3	0	0	0	0	0	0	0	0	0	0	0	0	0	0	0	0	0	0
ENSG00000254801.1	CTD-2132H18.3	0	0	0.215637	0	0	0	0	0	0	0	0	0	0	0	0	0	0	0
ENSG00000254802.1	AC022182.3	0	0	0	0	0	0	0	0	0	0	0	0	0	0	0	0	0	0
ENSG00000254803.1	RP11-529A4.9	0	0	0	0	0	0	0	0	0	0	0	0	0	0	0	0	0	0
ENSG00000254804.1	RP11-674C21.9	0	0	0	0	0	0	0	0	0	0	0	0	0	0	0	0	0	0
ENSG00000254805.1	RP11-167J8.4	0	0	0	0	0	0	0	0	0	0	0	0	0	0	0	0	0	0
ENSG00000254806.1	SYS1-DBNDD2	0.804102	0.485844	0	0.364201	0.181296	0.913832	0.358544	0.265601	0.356468	0	0.658736	0	0	0.307509	1.37839	0	0	0.245421
ENSG00000254807.1	OR10AK1P	0	0	0	0	0	0	0	0	0	0	0	0	0	0	0	0	0	0
ENSG00000254810.1	RP11-672A2.4	0	0	0	0	0	0	0	0	0	0	0	0	0	0	0	0	0	0.039475
ENSG00000254811.1	RP11-680E19.1	0	0	0	0.013652	0	0	0	0	0	0	0	0	0	0	0	0	0	0
ENSG00000254812.1	RP11-661A12.12	0.444286	0.467812	0.475496	0.364072	0.554343	0.332958	0.580839	0.260303	0.582516	0.121938	0.376266	0.45167	0.624019	0.291769	0.930302	0.264032	0.369153	0.429979
ENSG00000254813.1	RP11-252C15.1	0.233647	0.105324	0.071146	0.915085	0.552999	0.844619	0.030717	0	0.075327	0.659285	0.836753	1.31565	0.035003	0.300782	0.059905	0.673223	0.629375	0.456667
ENSG00000254814.1	RP11-535A19.1	0	0	0.035813	0	0	0.037679	0.216455	0	0.227395	0	0.030967	0.034028	0.070479	0.075682	0.060295	0	0.041795	0
ENSG00000254815.1	RP11-496I9.1	1.00493	0.733611	0.584637	0.706839	0.629213	0.453392	0.624461	0.105446	0.231699	0.427719	0.465231	0.663848	0.279791	0.192182	0.653663	0.351927	0.382209	0.780235
ENSG00000254816.1	RP11-670N15.2	0	0	0	0	0	0	0	0	0	0	0	0	0	0	0	0	0	0
ENSG00000254817.1	OR7E160P	0	0	0	0	0	0	0	0	0	0	0	0	0	0	0	0	0	0
ENSG00000254818.1	RP11-529A4.4	0	0	0	0	0	0	0	0	0	0	0	0	0	0	0	0	0	0
ENSG00000254819.1	RP11-430L3.1	0	0	0	0	0	0	0	0	0	0	0	0	0	0	0	0	0	0
ENSG00000254820.1	CTD-2019O4.1	0	0	0.067994	0	0	0	0	0	0	0	0.058005	0	0	0	0	0	0.077977	0
ENSG00000254821.1	RP3-400B16.4	0	0.043823	0.044716	0	0.059603	0	0.038487	0	0	0	0	0	0	0.04676	0.1492	0.099018	0	0
ENSG00000254822.1	RP11-375D13.3	0	0	0	0	0	0	0	0	0	0	0	0	0	0	0	0	0	0
ENSG00000254823.1	RP11-109E10.1	0	0	0	0	0	0	0	0	0	0	0	0	0	0	0	0	0	0
ENSG00000254824.1	RP11-37O16.8	0	0	0	0	0	0	0	0	0	0	0	0	0	0	0	0	0	0
ENSG00000254825.1	OR9G2P	0	0	0	0	0.019767	0	0	0	0	0	0	0	0	0	0	0	0	0
ENSG00000254826.1	CTD-2530H12.2	0.859899	0.465864	0.721424	0.480497	0.563761	0.595172	0.569649	0.519544	0.334986	0.632239	0.326098	0.268308	0.4011	0.599698	0.742736	0.560102	0.330281	0.398011
ENSG00000254827.1	SLC22A18AS	1.7999	1.58125	1.91717	2.59132	2.0531	1.9772	1.53852	1.1854	1.13267	1.63056	0.905233	1.41821	1.84672	1.83184	1.29547	1.79784	1.5281	1.96392
ENSG00000254828.1	RP11-72M10.5	0	0	0	0	0	0	0	0	0	0	0	0	0	0	0	0	0	0
ENSG00000254829.1	RP11-7I15.3	0	0	0	0	0	0	0	0	0	0	0	0	0	0	0	0	0	0
ENSG00000254830.1	RP11-99C10.1	0	0	0	0	0	0	0	0	0	0	0	0	0	0	0	0	0	0
ENSG00000254831.1	KRT18P58	0	0.06651	0.044461	0.045425	0	0	0.057866	0	0.048398	0	0	0	0.109262	0.047743	0	0	0	0.040402
ENSG00000254832.1	OR4A40P	0	0	0	0	0	0	0	0	0	0	0	0	0	0	0	0	0	0
ENSG00000254833.1	RP11-50B3.2	0	0	0	0.053638	0	0	0	0	0	0	0	0	0	0	0.087018	0	0	0
ENSG00000254834.2	OR5M10	0	0	0	0	0	0	0	0	0	0	0	0	0	0	0	0	0	0
ENSG00000254835.1	RNF185-AS1	0	0.104662	0.111035	0	0	0.113809	0	0.171956	0	0.162008	0	0	0	0	0	0	0	0
ENSG00000254836.1	RP1-17K7.3	0	0	0	0	0	0	0	0	0	0	0	0	0	0	0	0	0	0
ENSG00000254837.1	AP001372.2	0.793696	0.790007	0.875138	0.36345	0.581393	0.504629	1.07289	1.68494	2.16364	0.332019	0.454636	0.381814	0.913119	1.13378	0.805075	0.391872	0.378084	0.374152
ENSG00000254838.4	GVINP1	0.009861	0.002598	0.005972	0.011069	0.001983	0.003187	0	0	0.013552	0.004756	0	0.002844	0.014655	0.003282	0.01041	0.013562	0	0
ENSG00000254839.1	AF131215.6	0.214423	0.351297	0.179242	0.13721	0.119459	0.093922	0.269967	0.146408	0.186262	0	0.038596	0.04255	0.264717	0.187414	0.448502	0.198442	0.052032	0.080923
ENSG00000254840.1	RP11-574M7.1	0	0	0	0	0	0	0	0	0	0	0	0	0	0	0	0	0	0
ENSG00000254841.1	OR4V1P	0	0	0	0	0.014482	0	0	0	0	0	0	0	0	0	0	0	0	0
ENSG00000254842.2	RP11-890B15.2	0.068353	0.052414	0.104136	0.074516	0.06919	0.088635	0.036297	0.017634	0.023252	0	0.036424	0.089207	0.061364	0.034029	0.108046	0.114667	0.147969	0.018989
ENSG00000254843.1	RP11-648O15.1	0.020608	0	0	0.012859	0.008361	0	0	0	0	0	0.010991	0.011973	0	0	0	0.014202	0	0
ENSG00000254844.3	RP11-728F11.3	0	0	0	0.335889	0.180663	0.395894	0	0	0.887746	0.082275	0	0	0	0	0	0	0	0
ENSG00000254845.1	OR8G7P	0	0	0	0	0	0	0	0	0	0	0	0	0	0	0	0	0	0
ENSG00000254846.1	RP11-203M5.2	0	0	0.139987	0.071341	0.046707	0.14523	0	0.22325	0.554832	0	0.059662	0	0.068935	0	0	0	0.160382	0
ENSG00000254847.1	RP11-51B23.3	0	0	0	0	0	0	0	0	0	0	0	0	0	0	0	0	0	0
ENSG00000254848.1	OR5BN1P	0	0	0	0	0	0	0	0	0	0	0	0	0	0	0	0	0	0
ENSG00000254850.2	RP5-901A4.4	0	0	0	0	0	0	0	0	0	0	0	0	0	0	0	0	0	0
ENSG00000254851.1	RP11-109L13.1	0	0.057272	0.216337	0.05228	0.031644	0	0.174899	0	0	0	0	0.049667	0.175401	0.055755	0	0	0.108919	0
ENSG00000254852.4	NPIPA2	6.3522	5.10931	5.7306	3.93824	2.61463	1.75462	3.66037	2.47522	7.57611	0.887098	4.55066	1.17262	0.91989	4.20653	5.74751	0.676287	2.4061	3.25569
ENSG00000254853.1	RP11-659P15.2	0	0	0	0	0	0	0	0	0	0	0	0	0	0	0	0	0	0
ENSG00000254854.1	CTD-2523D13.2	0.561212	0.805003	0.35587	0.12099	0.197829	0.370694	0.304682	0.6686	0.239689	0.448347	0.05077	0.337478	0.408938	0.305093	0.780202	0.520924	0.478269	0.479993
ENSG00000254855.1	RP11-867G23.1	0	0.065134	0	0.068877	0.045084	0	0.115393	0	0	0	0	0	0.066545	0	0.110241	0	0	0
ENSG00000254856.1	NDUFA3P2	0	0	0	0	0	0	0	0	0	0	0	0	0	0	0	0	0	0
ENSG00000254857.1	RP11-113D6.3	0	0	0	0	0	0	0	0	0	0	0	0	0	0	0	0	0.030609	0
ENSG00000254858.5	MPV17L2	11.0608	9.56073	11.2009	5.57686	5.57266	6.11602	8.74215	10.2998	10.1487	6.95103	6.80908	7.31242	10.0018	11.5903	14.2059	6.26533	7.51247	6.34276
ENSG00000254859.1	RP11-661A12.5	0.400767	0.184815	0.127484	0.389958	0.085057	0	0.27246	0.102223	0.127741	0.384036	0.326784	0.36253	0.439463	0.195811	0.939308	0.209423	0.586019	0.229001
ENSG00000254860.1	TMEM9B-AS1	0.54312	0.357185	0.430359	0.781612	0.461253	0.783873	0.70304	0.359206	0.637106	0.261324	0.602685	0.800141	0.866382	0.384333	0.479509	0.906312	0.870847	0.477747
ENSG00000254861.1	RP11-945A11.2	0	0	0	0	0	0	0	0	0	0	0	0	0	0	0	0	0	0
ENSG00000254862.1	RP11-159H22.2	0.408961	0.483477	0.859844	0.183054	0.178654	0.094978	0.326911	0.75233	0.629734	0.196909	0.28102	0.22154	0.40487	0.483399	0.522421	0.221716	0.2112	0.14668
ENSG00000254863.1	RP11-831A10.2	0	0	0	0	0	0	0	0	0	0	0	0	0	0	0	0	0	0
ENSG00000254864.1	CTD-2516F10.4	0	0	0	0	0	0	0	0	0	0	0	0	0	0	0	0	0	0
ENSG00000254865.1	RP11-748C4.1	0	0	0	0	0	0	0	0	0	0	0	0	0	0	0	0	0	0
ENSG00000254866.2	DEFB109P3	0	0	0	0	0	0	0	0	0	0	0	0	0	0	0	0	0	0
ENSG00000254867.1	RP11-1167A19.6	0	0.085388	0.087049	0	0.058008	0	0.037477	0	0	0	0.112529	0	0.04285	0.045577	0.290799	0	0	0.117945
ENSG00000254869.1	RP11-91I20.2	0	0	0	0	0	0	0	0.126316	0.466885	0	0	0	0	0	0	0.086755	0	0.142933
ENSG00000254870.1	ATP6V1G2-DDX39B	6.11896	8.02248	6.68108	5.31581	5.61458	5.28289	8.07616	7.08319	1.84918	6.49795	7.75388	6.06253	7.8963	9.68682	5.19366	7.07031	5.65297	5.58997
ENSG00000254871.1	RP11-702F3.2	0	0.029484	0	0	0	0	0	0	0.063738	0	0	0	0	0	0	0	0	0
ENSG00000254872.2	RP13-870H17.3	0	0	0.045776	0	0	0	0	0	0	0	0	0	0	0	0	0	0.053125	0
ENSG00000254873.1	RP11-770J1.5	0.106555	0.02237	0.011118	0.126135	0.007387	0.023649	0.009685	0.018812	0.209583	0.070286	0.174016	0.021163	0	0.024199	0	0.074299	0.039477	0.020268
ENSG00000254874.1	RP11-676F20.1	0	0	0	0	0	0	0	0	0	0	0	0	0	0	0	0	0	0
ENSG00000254876.1	RP11-23J9.5	1.85685	1.56751	1.55283	0.571603	0.582031	0.618424	1.63981	2.36827	1.98218	0.733534	0.686009	0.63787	1.80226	1.95924	1.9288	0.584663	0.964856	0.630327
ENSG00000254877.1	RP11-142C4.4	0.064048	0	0.079996	0	0.053294	0.042005	0.137938	0.131327	0.167874	0	0	0	0.118109	0.042056	0	0	0	0
ENSG00000254878.1	CTD-3096P4.1	0	0	0	0	0	0	0	0	0	0	0	0	0	0	0	0	0	0
ENSG00000254879.1	AC103828.1	0	0	0	0	0	0	0	0	0	0	0	0	0	0	0	0	0	0
ENSG00000254880.1	RP11-687M24.5	0	0	0	0	0	0	0	0	0.103691	0	0	0	0	0	0	0	0	0
ENSG00000254883.1	RP11-655M14.14	0	0	0	0	0	0	0	0	0	0	0	0	0	0	0	0	0	0
ENSG00000254884.1	RP11-682B13.2	2.57621	1.50234	2.27788	1.69429	1.81129	2.25915	1.41277	1.92847	1.51758	1.68521	0.964721	1.32474	3.10329	2.54451	2.24851	2.37064	1.49387	1.72203
ENSG00000254885.1	RP11-802F5.1	0	0	0	0.102101	0	0	0	0	0	0.147465	0	0.09473	0	0	0	0	0.227291	0
ENSG00000254886.1	OR4A10P	0	0	0	0	0	0	0	0	0	0	0	0	0	0	0	0	0	0
ENSG00000254887.1	CTC-378H22.1	0.172346	0.246963	0.250272	0.839634	0.588472	0.714719	0.246966	0.176854	0.445247	0.754007	0.463736	0.373679	0.24626	0.224389	0.541772	0.745079	1.00143	1.25676
ENSG00000254888.2	RP11-716D19.1	0	0	0.200516	0	0	0	0	0	0	0	0	0	0	0	0.304093	0	0	0
ENSG00000254889.1	AC084121.14	0.287641	0	0	0	0	0	0	0	0	0.543891	0	0	0	0	0	0	0	0
ENSG00000254890.1	RP11-10A7.1	0.113408	0	0	0	0	0	0	0	0	0	0	0	0	0	0	0	0	0
ENSG00000254891.1	OR4A9P	0	0	0	0	0	0	0	0	0	0	0	0	0	0	0	0	0	0
ENSG00000254892.1	RP11-334E6.4	0	0	0	0	0	0	0	0	0	0	0	0	0	0	0	0	0	0
ENSG00000254893.3	RP11-466P24.2	3.37296	2.1531	2.69497	3.61349	2.68327	3.72939	1.38905	7.63736	16.7797	4.81419	2.7908	3.04902	2.08112	3.97348	5.04545	3.99871	4.77218	2.88529
ENSG00000254894.1	NAV2-AS1	0	0	0	0	0.028592	0	0	0	0	0	0	0	0	0	0	0	0	0
ENSG00000254895.2	RP11-37O16.7	0	0	0	0	0	0	0	0	0	0	0	0	0	0	0	0	0	0
ENSG00000254896.1	OPCML-IT1	0	0	0	0	0	0	0.00668	0	0.086011	0	0	0	0	0	0	0	0	0
ENSG00000254897.1	RP11-482L11.1	0.02767	0.067915	0.084772	0	0	0	0	0.114044	0	0	0	0	0	0.054966	0.029115	0	0.02	0
ENSG00000254898.1	RP11-513D5.2	0	0	0	0	0	0	0	0	0	0	0	0	0	0	0	0	0	0
ENSG00000254900.1	RP11-152H18.4	0	0	0	0	0	0	0	0	0	0	0	0	0	0	0	0	0	0
ENSG00000254901.3	MEF2BNB	35.6228	35.2529	32.478	12.2089	12.3837	13.5453	24.5219	26.4814	22.3939	13.0779	11.2442	15.7734	26.0619	28.0317	36.6715	10.9812	16.7899	12.2321
ENSG00000254902.1	ANO1-AS1	0	0	0	0.045072	0	0	0	0	0	0	0	0	0	0	0	0	0	0
ENSG00000254903.1	OR8L1P	0	0	0	0	0	0	0	0	0	0	0	0	0	0	0	0	0	0
ENSG00000254905.1	RP11-712L6.7	0.917382	0.438746	0.519214	0.330855	0.303141	0.269827	0.721049	1.14371	1.16814	0	0.388018	0.123031	0.575315	0.796563	0.849226	0.071033	0.149088	0
ENSG00000254906.1	RP11-701I24.3	0	0	0	0	0	0	0	0	0	0	0	0	0.089781	0	0	0	0	0
ENSG00000254907.1	RP11-484D2.2	0	0	0	0	0.022733	0	0	0	0	0	0	0.032444	0.033591	0	0	0	0	0
ENSG00000254909.1	RP11-110I1.5	0	0	0	0.321808	0.210027	0	0	0	0	0.896205	0	0.292555	0	0	0	0.657249	0	0.282275
ENSG00000254910.1	RP11-326C3.7	0	0.529231	0.134266	0.314538	0.417599	0.478008	0.236027	0.14541	0	0.547542	0.314253	0.12682	0.091289	0.09258	0	0.329576	0.526539	0.533192
ENSG00000254911.2	SCARNA9	148.646	143.761	136.684	159.229	143.86	158.423	160.722	270.142	325.763	150.829	180.92	130.526	154.146	154.241	143.984	174.212	179.605	171.968
ENSG00000254912.2	RP11-632K20.2	10.0115	9.61094	9.86114	8.96305	7.77165	8.99067	8.08974	23.4158	30.5158	8.13076	8.49246	6.06099	7.15167	9.62005	8.05285	9.00238	7.78924	6.58536
ENSG00000254913.1	RP4-791M13.5	0	0	0	0	0	0	0	0	0	0	0	0	0	0	0	0	0	0
ENSG00000254914.1	CTD-2537L20.1	0	0	0	0	0	0	0	0	0	0	0	0	0	0	0	0	0	0
ENSG00000254915.1	RP11-263C24.3	0	0	0	0	0	0	0	0	0	0	0	0	0	0	0	0	0	0
ENSG00000254916.1	RP11-529A4.12	0	0	0	0	0	0	0	0	0	0	0	0	0	0	0	0	0	0
ENSG00000254917.1	OR7E15P	0	0	0	0	0	0	0	0	0	0	0	0	0	0	0	0	0	0
ENSG00000254919.1	RP11-698N11.2	0	0	0	0	0	0	0	0	0	0	0	0	0	0	0	0	0	0
ENSG00000254920.1	RP11-56P9.6	0	0	0	0	0	0	0	0	0	0	0	0	0	0	0	0	0	0
ENSG00000254921.1	RP11-236J17.6	0	0	0	0	0	0	0	0	0.101307	0	0	0	0	0	0	0	0	0
ENSG00000254923.1	RP11-1236K1.8	0	0	0	0	0	0	0	0	0	0	0	0	0	0	0	0	0	0
ENSG00000254924.2	RP11-684B2.3	0	0	0	0	0	0	0	0	0	0	0	0	0	0	0	0	0	0
ENSG00000254925.1	OR4C9P	0	0	0	0	0	0	0	0	0	0	0	0	0	0	0	0	0	0
ENSG00000254926.1	AP000445.2	0	0	0	0	0	0	0	0	0	0	0	0	0	0	0	0	0	0
ENSG00000254927.1	RP11-98J9.2	0	0	0	0	0	0	0	0	0	0	0	0	0	0	0	0	0	0
ENSG00000254928.1	RP11-702H23.6	0	0	0.047839	0	0	0	0	0.077913	0	0	0	0	0	0	0	0	0	0
ENSG00000254929.2	RP11-144G6.12	5.79738	3.42618	5.15857	4.75743	4.73636	6.00967	3.96179	6.41775	7.80785	3.90137	4.80925	4.51905	5.38639	5.514	5.62553	3.22544	4.9866	5.47607
ENSG00000254930.1	RP11-98J9.3	0	0	0	0	0	0	0	0	0	0	0	0	0	0	0	0	0.160873	0
ENSG00000254931.2	RP11-37O16.6	0	0	0	0	0	0	0	0	0	0	0	0	0	0	0	0	0	0
ENSG00000254932.2	RP11-687M24.8	0	0	0	0	0	0	0	0	0	0	0	0	0	0	0	0	0	0
ENSG00000254933.1	RP11-619A14.2	0	0	0	0	0	0	0	0	0.196057	0	0	0	0	0	0	0	0	0
ENSG00000254934.1	LINC00678	0	0	0	0	0	0	0	0.056477	0	0	0	0	0	0	0	0	0	0
ENSG00000254935.1	RP11-266E8.2	0.126844	0	0	0	0	0	0	0	0	0	0	0	0	0	0	0	0	0
ENSG00000254936.3	AF131215.3	5.83046	3.83365	3.85782	3.65453	3.6717	4.37031	3.17076	7.55533	11.8078	4.00642	3.54499	3.17231	4.54236	6.01025	6.20941	4.01896	3.54321	3.07349
ENSG00000254937.1	RP11-728D14.6	0	0	0	0	0	0	0	0	0.135304	0	0	0	0	0	0	0	0	0
ENSG00000254938.1	RP11-688I9.4	0	0	0	0	0	0	0	0	0	0	0	0	0	0	0	0	0	0
ENSG00000254939.1	CTD-2342I9.1	0	0	0	0	0	0.014551	0	0	0	0	0	0	0.013152	0	0	0	0	0
ENSG00000254940.1	OR4A19P	0	0	0	0	0	0	0	0	0	0	0	0	0	0	0	0	0	0
ENSG00000254941.1	RP11-677M14.5	0	0	0	0	0	0	0	0	0	0	0	0	0	0	0	0	0	0
ENSG00000254942.1	RP5-1160K1.8	0.080847	0	0.152806	0.259865	0	0.159722	0	0	0.104942	0	0.087511	0.338391	0.200648	0.105774	0.168889	0	0.176828	0.137728
ENSG00000254943.1	RP11-664I21.6	0	0.06553	0	0.069313	0	0	0	0.108627	0	0	0	0	0	0	0	0	0	0.061007
ENSG00000254944.1	ATP5F1P5	0	0	0.107079	0	0.095077	0	0.030819	0.058856	0.151124	0	0	0.033914	0	0.037723	0	0	0	0.032312
ENSG00000254946.1	RP11-531H8.1	0	0	0	0	0.034884	0	0	0	0	0	0	0.09929	0	0	0	0.172991	0.060491	0.047132
ENSG00000254947.1	OR8K4P	0	0	0	0	0	0	0	0	0.06433	0	0	0	0	0	0	0	0	0
ENSG00000254948.1	OR7E158P	0	0	0	0	0	0	0	0	0.061241	0	0	0	0	0	0	0	0	0
ENSG00000254949.1	GNG5P3	0	0	0	0	0	0	0	0	0	0	0	0	0	0	0	0	0	0
ENSG00000254951.3	RP11-494M8.4	0	0	0	0	0.00603	0.009663	0	0	0	0	0	0	0	0.044964	0.031438	0	0	0.047044
ENSG00000254952.1	AP001257.1	1.03193	0.272335	0.574047	0	0	0	0.081014	0.448696	0.363806	0	0.080814	0.090272	0.09405	0.475992	0.305058	0.309535	0.216812	0.085357
ENSG00000254953.1	RP11-100N3.2	0	0	0	0	0	0	0	0	0	0	0	0	0	0	0	0	0	0
ENSG00000254954.1	SLC2A13P1	0	0	0	0	0	0	0	0	0	0	0	0	0	0	0	0	0	0
ENSG00000254957.1	RP11-179A10.2	0	0.01739	0	0	0	0	0.015099	0	0	0.027292	0	0	0	0	0	0	0.020487	0.079033
ENSG00000254959.2	INMT-FAM188B	0.803995	0.515224	0	0.539304	0.729584	0.589951	0.643787	2.49481	2.9357	0.580831	1.11736	0.528684	0	1.35521	1.29281	0.225276	0.350911	0.206076
ENSG00000254960.2	KIRREL3-AS2	0	0	0	0	0	0	0	0	0	0	0	0	0	0	0	0	0	0
ENSG00000254961.1	TUBB4BP4	0	0	0	0	0.096704	0.148345	0	0	0	0	0.121586	0	0	0	0	0	0	0
ENSG00000254962.1	OR4A14P	0	0	0	0	0	0	0	0	0	0	0	0	0	0	0	0	0	0.024269
ENSG00000254963.1	CTD-2562J17.9	0	0	0	0	0	0	0	0	0	0	0	0	0	0	0	0	0	0
ENSG00000254964.1	RP11-831H9.3	0	0	0	0	0	0	0	0	0	0	0	0	0	0	0	0	0	0
ENSG00000254965.1	RP11-113K21.2	0	0	0	0.294333	0	0	0	0	0	0	0.081503	0	0	0	0	0	0	0
ENSG00000254966.1	RP11-1081L13.4	0.145062	0	0	0.030588	0.019934	0.094773	0.233226	0	0.06416	0	0.025964	0.056936	0.029457	0.06373	0	0.033454	0.035069	0.027156
ENSG00000254967.2	RP11-680F20.6	0	0	0	0	0	0	0	0	0	0	0	0	0.062076	0	0	0	0	0
ENSG00000254968.2	RP11-65M17.3	0	0	0	0	0	0	0	0	0	0	0	0	0	0	0	0	0	0
ENSG00000254971.1	RP11-313I2.11	0	0	0	0	0	0	0	0	0	0	0	0	0	0	0	0.072303	0	0
ENSG00000254972.1	RP11-167J8.3	0	0	0	0	0	0	0	0	0	0	0	0	0	0	0	0	0	0
ENSG00000254973.1	RP11-429J17.7	0.147987	0.116733	0.116192	0.145153	0.231655	0.178365	0.168594	0.021804	0.143356	0.224069	0.236812	0.196578	0.240953	0.12618	0.066797	0.160278	0.213711	0.129387
ENSG00000254974.1	RP11-702H23.2	0	0	0.06909	0	0	0.071704	0.117941	0	0.411416	0	0	0	0.068048	0	0	0.075456	0.079193	0
ENSG00000254975.1	RP11-672A2.3	0	0	0	0	0	0	0	0	0	0	0	0	0	0	0	0	0	0
ENSG00000254976.1	OR8B7P	0	0	0	0	0	0	0	0	0	0	0.024432	0	0	0	0	0	0	0
ENSG00000254977.1	AC004878.8	0	0	0	0	0	0	0	0	0	0	0	0	0	0	0	0	0	0
ENSG00000254978.2	ALG1L9P	0	0.053914	0.055305	0	0.036887	0	0	0	0.112605	0	0	0	0.054649	0.114294	0	0.060858	0	0
ENSG00000254979.1	RP11-872D17.8	0.740581	0.669485	0.559288	0.670415	0.401441	0.558225	0.644744	0.177904	0.755352	0.588875	0.478106	0.731064	0.676419	0.220846	0.277405	1.04545	1.75108	0.934612
ENSG00000254980.1	RP11-794P6.6	0	0	0	0	0	0	0	0	0.140292	0	0	0	0	0.023049	0	0.024077	0	0
ENSG00000254981.1	RP11-350N15.3	0.152471	0	0.198236	0.100739	0.132127	0	0.083869	0	0	0	0	0.093477	0	0	0	0	0	0.088386
ENSG00000254982.1	HMGB1P24	4.8082	2.46489	4.61497	2.66686	2.03719	3.1034	2.06559	4.8648	7.91173	2.43333	1.99591	2.5333	4.72607	3.29654	3.91646	2.93126	2.17346	2.07628
ENSG00000254983.1	RP11-573E11.2	0.148031	0	0	0	0	0	0.08136	0	0	0	0.162315	0	0.188914	0	0	0	0	0
ENSG00000254984.1	FTLP6	0	0	0	0	0	0	0	0	0	0	0	0.155666	0.081001	0	0	0	0	0
ENSG00000254985.1	RSF1-IT2	2.18232	1.75394	2.54236	1.45903	1.0596	1.54886	1.40901	2.23142	4.65803	1.28826	2.04569	1.40729	1.46063	2.52404	2.1032	2.21768	1.40813	0.858773
ENSG00000254986.3	DPP3	51.2718	45.6249	45.796	19.5575	19.2111	22.6736	40.4217	26.8571	24.0884	22.011	21.615	21.6736	38.8043	48.7504	53.3376	21.7045	18.8197	19.5148
ENSG00000254987.1	RP11-563P16.1	0	0	0	0	0.035677	0.055861	0	0	0.109304	0	0	0	0	0	0	0	0	0
ENSG00000254988.1	CTD-2547H18.1	0	0	0	0.053771	0	0	0	0	0	0	0	0	0	0	0	0	0	0
ENSG00000254989.1	RP11-469N6.3	0	0	0	0	0	0	0	0	0	0	0	0	0	0	0	0	0	0
ENSG00000254990.1	RP11-108O10.2	0	0	0	0	0	0	0.059371	0.0791	0	0.148353	0.029732	0.032654	0.135237	0	0	0	0	0.03112
ENSG00000254991.1	RP13-631K18.3	0	0	0	0	0	0	0	0	0	0	0	0	0	0	0	0	0	0
ENSG00000254992.1	RP11-215H18.5	0	0	0	0	0	0	0	0	0.677849	0	0	0	0	0	0	0	0	0
ENSG00000254993.1	RP11-107P7.5	0	0	0	0	0	0	0	0	0	0	0	0	0	0	0	0	0	0
ENSG00000254995.4	STX16-NPEPL1	2.57334	1.92061	1.80064	1.38211	1.42483	0.900541	1.36935	1.19879	1.4039	1.56322	1.34104	1.22866	1.4852	1.88299	1.85665	1.19423	1.89204	1.04482
ENSG00000254996.1	ANKHD1-EIF4EBP3	16.6259	11.1265	15.7739	6.14504	8.99617	7.804	10.0671	28.1748	23.9995	4.13476	2.56065	5.02978	10.9672	15.0816	8.64384	8.69017	5.91556	0.948176
ENSG00000254997.2	KRTAP5-9	0.101281	0.041439	0.103759	0.042406	0.055204	0.087912	0.036031	0.069514	0.045321	0.064999	0.018063	0.019738	0.06119	0.111617	0.141973	0.046619	0.048853	0.113191
ENSG00000254998.1	RP11-94P11.4	0	0	0.075662	0	0	0.078341	0	0	0	0	0	0.071621	0	0	0	0	0	0.067767
ENSG00000254999.2	BRK1	67.1343	59.2125	67.8072	43.0092	40.5006	44.3025	56.5686	88.6021	105.064	38.5112	41.2811	40.8929	54.2695	67.1307	66.9972	32.1677	53.7053	43.0646
ENSG00000255000.1	AC139103.1	0	0	0	0.025075	0.032659	0.051904	0	0	0	0.114907	0.021329	0	0	0	0	0	0	0.044579
ENSG00000255001.1	RP11-347H15.3	0	0	0	0	0	0	0	0	0	0	0	0	0	0	0	0	0	0
ENSG00000255002.1	CTD-2509G16.2	0	0	0	0	0	0	0	0	0	0	0	0	0	0	0	0.018718	0	0
ENSG00000255003.1	CTD-2240G15.1	0.199986	0	0	0	0	0.403148	0.331664	0	0.239276	0	0.330488	0.123532	0.128807	0.512562	0	0.140135	0.147608	0.350899
ENSG00000255004.1	RP1-68D18.3	0	0	0	0	0	0	0	0	0	0	0	0.033027	0	0	0	0	0	0
ENSG00000255005.1	RP11-90K17.2	0	0	0	0	0	0.15509	0	0	0.147127	0	0	0	0	0	0.242736	0	0	0
ENSG00000255006.1	TCEB1P22	0	0.115017	0	0	0	0	0	0.188603	0	0	0	0	0	0	0	0	0	0
ENSG00000255007.1	CTD-2589M5.4	0	0	0	0	0	0	0	0	0	0	0	0	0	0	0	0	0	0
ENSG00000255008.2	AP000442.4	0	0	0	0	0.070241	0	0	0	0	0.054324	0.060823	0.033409	0.034596	0.03718	0	0	0.082097	0.095504
ENSG00000255009.2	UBTFL1	0	0	0	0	0	0	0	0	0	0	0	0	0	0	0	0	0	0
ENSG00000255010.1	RP11-113K21.3	0	0	0	0	0	0	0	0	0	0	0	0	0	0	0	0	0	0
ENSG00000255011.1	RP11-529A4.10	0	0	0	0	0	0	0	0	0	0	0	0	0	0	0	0	0	0
ENSG00000255012.1	OR5M1	0	0	0	0	0	0	0	0	0	0	0	0	0	0	0	0	0	0
ENSG00000255014.1	ARL6IP1P3	0.170311	0.104675	0	0	0	0	0	0.087058	0.109727	0.08168	0.046134	0.051018	0	0	0.088892	0.059219	0	0
ENSG00000255015.1	RP11-716H6.1	0	0	0	0	0	0	0	0	0	0	0	0	0	0	0	0	0	0
ENSG00000255016.1	RP11-481A20.8	0	0	0	0	0	0	0	0	0	0	0	0	0	0	0	0	0	0
ENSG00000255018.1	RP11-413N13.1	0	0	0	0	0	0	0	0	0	0	0	0	0	0	0	0	0	0
ENSG00000255019.1	OR5D15P	0	0	0	0	0	0	0	0	0	0	0	0	0	0	0	0	0	0
ENSG00000255020.1	AF131216.5	0	0	0	0	0	0	0	0	0	0	0	0	0	0	0	0	0.053451	0
ENSG00000255021.1	RP11-536I6.2	0	0.04637	0	0.096771	0	0	0.040766	0	0.096558	0	0	0.04501	0	0	0.157762	0	0	0
ENSG00000255022.1	RP11-665E10.1	0	0	0	0	0	0	0	0	0	0	0	0	0	0	0	0	0	0
ENSG00000255025.1	AF228730.13	0	0	0	0	0	0	0	0	0	0	0	0	0	0	0	0	0	0
ENSG00000255026.1	RP11-326C3.2	0.214061	0.13198	0.032822	0.033517	0	0.143977	0.355286	0.431757	0.209687	0.20346	0	0.093576	0	0.049012	0.078216	0.155875	0	0.08921
ENSG00000255027.2	RP11-680F20.9	0	0	0	0	0	0	0	0	0	0	0	0	0	0	0	0	0	0
ENSG00000255028.1	RP11-708B6.2	0	0	0	0	0	0	0	0	0	0	0	0	0	0	0	0	0	0
ENSG00000255029.1	CTD-3012A18.1	0	0	0.053363	0	0.035587	0.055724	0	0.086436	0	0	0	0	0	0.055259	0.088258	0	0.308352	0
ENSG00000255030.1	OR8B5P	0	0	0	0	0	0	0	0	0	0	0	0	0	0	0	0	0	0
ENSG00000255031.1	RP11-802E16.3	18.1336	12.9472	14.9184	6.80261	6.54188	7.31928	10.5924	22.9039	30.8554	3.73291	3.72838	4.59612	9.04663	11.4072	14.7354	3.95713	4.54496	3.48498
ENSG00000255032.1	RP11-45A12.2	0	0	0	0	0	0	0	0	0	0	0	0	0	0	0	0	0	0
ENSG00000255033.1	RP11-1101K5.2	0	0	0	0	0	0	0	0	0	0	0	0	0	0	0	0	0	0
ENSG00000255035.2	SDHCP4	0	0	0	0.125514	0	0	0	0	0	0	0	0.058344	0	0	0	0	0.0708	0.055301
ENSG00000255036.1	RP11-23J9.4	0.725978	0.71424	0.270511	0.173496	0.191046	0.369318	0.733841	0.404288	0.870143	0.399006	0.284184	0.234063	0.495102	0.619476	0.783276	0.106309	0.1736	0.332666
ENSG00000255037.1	RP11-680G24.1	0	0	0	0	0	0	0	0	0.305473	0	0	0	0	0	0	0	0	0
ENSG00000255038.1	RP11-1167A19.2	0	0	0	0.128461	0.08405	0.065518	0.107725	0	0.126409	0.094935	0	0	0.062039	0.064551	0	0	0.072415	0
ENSG00000255039.1	RP11-882G5.1	0	0	0	0	0.02486	0.039244	0	0	0	0	0	0	0.036731	0.039368	0.125484	0.083017	0	0.067548
ENSG00000255040.1	RP11-677N16.1	0	0.026872	0	0	0	0.028567	0	0.045004	0.058294	0.042108	0.046957	0.025715	0.026597	0.028878	0.091938	0.030266	0.063447	0.024545
ENSG00000255041.1	RP11-430H10.4	0	0	0	0	0	0	0	0	0	0	0	0	0	0	0	0	0	0
ENSG00000255042.1	RP11-347H15.5	0	0	0	0.109208	0	0	0	0	0	0	0	0	0	0.105884	0	0	0	0
ENSG00000255043.1	NAV2-AS5	0.022234	0	0.013508	0	0	0.007197	0.005893	0.022963	0	0	0	0	0	0	0	0	0	0
ENSG00000255045.1	RP11-677M14.2	0	0	0	0.077094	0	0	0	0	0	0	0	0	0	0	0	0.164725	0	0
ENSG00000255046.1	RP11-297N6.4	2.14415	2.8235	2.09521	6.32428	6.82739	6.83995	2.60846	2.9695	2.62289	5.03885	4.62128	5.02478	2.01936	2.31259	2.23751	4.74417	4.51705	4.74244
ENSG00000255047.1	HNRNPRP2	0	0	0	0	0	0	0	0	0	0	0	0	0	0	0	0	0	0
ENSG00000255048.1	OR8X1P	0	0	0	0	0	0	0	0	0	0	0	0	0	0	0	0	0	0
ENSG00000255050.1	RP11-661A12.9	0.239779	0.084092	0.084243	0.021519	0	0	0.073126	0	0.045966	0	0.03666	0	0.020701	0.090589	0.07202	0.047304	0.024786	0.019144
ENSG00000255051.1	BCAS2P1	0.290027	0.278488	0.300127	0.092842	0.151572	0.047652	0.179983	0.849808	1.03841	0.732324	0.23498	0.137455	0.239227	0.149481	1.09495	0.302006	0.35581	0.164241
ENSG00000255052.3	FAM66D	0	0	0	0	0	0.030077	0	0	0.131235	0	0	0	0	0	0	0	0	0
ENSG00000255053.1	OR4A44P	0	0	0	0	0	0	0	0	0	0	0	0	0	0	0	0	0	0
ENSG00000255054.3	RP1-317E23.6	0	0.969849	0.28809	0.587134	0.633049	0	0	7.95183	10.1501	0.497254	0	0	0.221269	1.32089	0	0.296937	0	0.173738
ENSG00000255055.1	MTND1P35	0	0	0	0	0	0	0	0	0	0	0	0	0	0	0	0	0	0
ENSG00000255057.1	RP11-567M21.3	0.068044	0	0.020915	0.042741	0.055641	0.044299	0.036313	0	0	0.131003	0.018204	0.05968	0	0.022495	0	0.046982	0.073851	0.095065
ENSG00000255058.1	AP003068.17	0	0	0	0	0	0	0	0	0	0	0	0	0	0	0	0	0	0
ENSG00000255059.1	AP000620.1	0	0	0	0	0	0.130285	0	0.100531	0.125758	0	0	0.060055	0	0	0.209562	0	0.072032	0.057029
ENSG00000255060.1	RP11-219O3.2	0	0	0	0	0	0	0	0	0	0	0	0	0	0	0	0	0	0
ENSG00000255062.1	RP11-712L6.5	1.73309	0.836221	2.20239	0.306143	0.617592	0.800839	1.41346	1.21686	1.36556	0.186224	0.263873	0.468097	1.27648	1.26657	0.615092	0.091293	0.191724	0.277294
ENSG00000255063.1	RP11-718B12.1	0.069663	0.042762	0.021424	0	0	0	0.018593	0.03586	0	0	0	0	0	0.023029	0	0.024053	0	0
ENSG00000255065.1	RP11-680E19.2	0	0	0	0	0	0	0	0	0	0	0	0	0	0	0	0	0	0
ENSG00000255067.1	RP11-47J17.1	0.645795	0.39745	0.332961	0.33905	0.111052	0.773805	0	0	0	0.494162	0.423675	0.236156	0.163863	0.334708	0.267998	0.451406	0	0.446618
ENSG00000255069.1	RP11-145O15.3	0	0	0	0	0	0	0	0	0	0	0	0	0	0	0	0	0	0
ENSG00000255070.1	OSBPL9P3	0.078499	0	0	0	0	0	0	0	0	0	0	0	0	0	0	0	0	0.044543
ENSG00000255071.1	SAA2-SAA4	0	0	0	0	0	0	0	0	0	0	0	0	0	0	0	0	0	0
ENSG00000255072.1	PIGY	0	0	0	0	0	0	0	0	0	0	0	0	0	0	0	0	0	0
ENSG00000255073.4	ZFP91-CNTF	0.056905	0.06807	0.248928	0.150057	0.081873	0.140691	0.524222	0.035314	0.059842	0	0.029125	0	0.250266	0.034872	0.399899	0.56235	0.127663	0.034871
ENSG00000255074.1	RP11-140L24.3	0	0	0	0.062398	0	0.063685	0	0	0.246391	0.092352	0	0	0	0	0	0	0	0
ENSG00000255075.1	RP11-23B7.3	0	0	0	0	0	0	0	0.034298	0	0	0	0	0	0	0	0	0	0.018612
ENSG00000255076.2	CTD-2023J5.1	0	0	0	0	0	0	0	0	0	0	0	0	0	0	0	0	0	0
ENSG00000255077.1	OR4X7P	0	0	0	0	0	0	0	0	0	0	0	0	0	0	0	0	0	0
ENSG00000255078.1	OR4A6P	0	0	0	0	0	0	0	0	0	0	0	0	0	0	0	0	0	0
ENSG00000255079.1	RP11-45A12.1	0	0	0	0	0	0	0	0	0.072294	0	0	0	0	0	0	0	0	0
ENSG00000255080.1	RP11-1082L8.3	1.03948	0.74539	0.492622	3.90882	2.84745	2.91339	0.563325	1.23958	0.223136	1.91084	1.69007	1.60987	0.269565	0.792318	0.813656	2.16906	2.65486	1.922
ENSG00000255081.1	RP11-263C24.1	2.38751	2.00231	1.59423	0.353257	0.740043	0.647367	0.828185	1.88033	2.06292	0.415768	1.0638	0.393991	0.750945	1.62334	1.35496	0.832601	1.50936	0.373022
ENSG00000255082.1	GRM5-AS1	0.007517	0.004609	0.004557	0.00932	0.003026	0	0.007959	0	0.020613	0	0	0	0.004474	0.005	0	0	0	0.012486
ENSG00000255083.1	OR5AK1P	0	0	0	0	0	0	0	0	0	0	0	0	0	0	0	0	0	0
ENSG00000255084.1	RP11-843A23.1	0.061686	0	0.038476	0	0	0	0.033189	0	0	0	0	0	0	0	0	0.042758	0	0
ENSG00000255085.4	AF186192.5	0	0	0	0	0	0	0	0	0.159206	0	0	0	0	0	0	0	0	0
ENSG00000255086.1	RP11-336F14.1	0	0	0	0	0	0	0	0	0	0	0	0	0	0	0	0	0	0
ENSG00000255087.2	RP11-168K9.2	0	0	0	0	0	0	0	0	0	0	0	0	0	0	0	0	0	0
ENSG00000255088.1	RP11-23B7.4	0	0	0	0	0	0	0	0	0	0	0	0	0	0	0	0	0	0
ENSG00000255089.1	RP11-326C3.10	0.256823	0	0	0.172364	0.112919	0	0	0	0	0.243322	0.283452	0	0	0	0	0	0	0.151262
ENSG00000255090.1	RP11-820L6.1	0	0	0	0	0	0	0	0.082326	0	0	0	0	0	0	0	0	0.120407	0
ENSG00000255091.1	RP11-495O11.1	0	0	0	0	0	0	0	0	0	0	0	0	0	0	0	0	0	0
ENSG00000255092.1	RP11-58K22.4	0	0	0	0	0	0	0	0	0	0	0	0	0	0	0	0	0	0
ENSG00000255093.1	RP11-794P6.2	0	0	0	0	0	0	0	0	0.189973	0	0	0	0	0	0	0	0	0
ENSG00000255094.1	RP11-406D1.2	0.053348	0	0.033129	0.067662	0	0	0	0	0	0	0	0	0	0.035116	0	0	0	0
ENSG00000255095.1	OR1D4	0	0	0	0	0	0	0	0	0	0	0	0	0	0	0	0	0	0
ENSG00000255096.2	OR5B10P	0	0	0	0	0	0	0	0	0	0	0	0	0	0	0	0	0	0
ENSG00000255097.1	RP11-5L12.1	0.594649	0.417689	0.053632	1.6415	0.965711	0.951974	0.322104	0.347398	0.219101	0.733355	1.15051	1.57758	0.264121	0.166563	0.443396	0.413518	1.17748	0.966044
ENSG00000255098.1	RP11-481A20.11	0.252784	0.155558	0	0	0	0.08409	0.06918	0	0.158167	0.120919	0	0	0	0	0	0	0	0
ENSG00000255099.1	RP11-25D10.2	0	0	0	0.007713	0.015033	0.008036	0	0.012814	0	0.023928	0	0	0	0	0	0.008542	0.008948	0.006884
ENSG00000255100.1	RP11-21L23.3	0	0	0	0	0.080632	0	0	0	0	0	0	0	0.152362	0	0	0	0	0
ENSG00000255101.1	RP11-412B14.1	0	0	0	0.041938	0.027371	0.043123	0	0	0.086023	0	0	0	0	0	0	0	0	0.037134
ENSG00000255102.1	RP11-164N3.2	0	0	0	0	0	0	0	0	0	0	0	0	0.064709	0	0	0	0	0
ENSG00000255103.1	KIAA0754	6.68705	5.55006	6.18503	1.91369	1.84353	1.93897	6.31703	8.15719	9.31358	2.21562	2.15463	1.86522	4.84779	6.63354	7.58323	1.78601	1.92236	1.68304
ENSG00000255104.3	ZNF286A	0.011815	0.007336	0.192	0	0	0.039926	0.026814	0.061025	0	0	0	0	0.015477	0	0.012569	0	0	0
ENSG00000255105.1	RP11-5A11.1	0	0	0	0	0	0	0	0	0	0	0	0	0	0	0	0	0	0
ENSG00000255106.1	RP11-58K22.2	0	0	0	0	0	0	0	0	0	0	0	0	0	0	0	0	0	0
ENSG00000255107.1	RP11-159H10.1	0.031888	0.019188	0	0	0.012772	0.020385	0.016713	0.065023	0.127966	0.030346	0.016796	0.018376	0	0	0	0.02201	0.022549	0.017461
ENSG00000255108.1	AP006621.8	0.513948	0.257527	0.343438	0.144564	0.080474	0.119352	0.40706	0.113011	0.232224	0.106215	0.09808	0.10859	0.371166	0.308177	0	0.343506	0.162432	0.102998
ENSG00000255109.1	CTD-2572N17.1	0	0	0	0	0	0	0	0	0	0	0	0	0	0	0	0	0	0
ENSG00000255110.1	RP11-72M10.8	0	0	0	0	0	0	0	0	0	0	0	0	0	0	0	0	0	0
ENSG00000255111.1	RP11-163O19.8	0	0	0	0	0	0	0	0.026456	0.069366	0	0	0	0	0	0	0	0	0
ENSG00000255112.2	CHMP1B	10.973	10.8346	10.5848	8.81652	7.96941	7.5412	11.1527	14.8844	15.5137	7.79492	7.66692	7.78326	9.88879	11.7649	12.3729	7.91088	7.3888	7.15198
ENSG00000255113.1	OR4A48P	0	0	0	0	0	0	0	0	0	0	0	0	0	0	0	0	0	0
ENSG00000255114.1	RP11-110I1.6	0.067623	0	0	0.043189	0	0	0.036448	0	0.088376	0	0	0	0.124952	0.133102	0.070759	0.046912	0	0.038231
ENSG00000255115.2	RP11-91P24.3	0.246818	0.152274	0.327603	0.331179	0.325484	0	0.410086	0.248467	1.15567	0.234024	0.13621	0.458629	0	0.472089	0.251422	1.38285	1.27588	0.145234
ENSG00000255116.2	SLC5A4P1	0	0	0	0	0	0	0	0	0	0	0	0	0.046792	0	0	0	0	0
ENSG00000255117.1	RP5-1027O15.1	0	0	0	0	0	0	0	0	0	0	0	0	0	0	0	0	0	0
ENSG00000255118.1	RP11-703H8.7	0	0	0.066311	0	0	0	0.056644	0	0.132273	0	0	0	0	0	0	0	0	0
ENSG00000255119.1	RP11-655M14.12	0	0	0	0	0.036318	0	0	0	0.111057	0	0	0	0	0	0	0	0	0
ENSG00000255120.1	RP11-770G2.4	0	0	0	0	0	0	0	0	0	0	0.058915	0	0	0	0	0	0	0
ENSG00000255121.2	RP11-110I1.12	10.0781	6.8089	8.1969	1.4244	1.64938	1.35025	6.50375	9.76707	8.44086	0.753873	1.30574	2.1246	6.71678	8.36271	12.7428	1.47928	1.62253	1.14387
ENSG00000255122.1	RP11-303G3.6	0	0	0	0	0	0	0	0	0	0	0	0	0	0	0	0	0	0
ENSG00000255123.1	MTND5P21	0	0	0	0	0	0	0	0	0	0	0	0	0	0	0	0	0	0
ENSG00000255124.1	RP11-680F20.5	0	0	0	0	0	0	0	0	0	0	0	0	0	0	0	0	0	0
ENSG00000255125.1	RP11-685M7.5	0	0	0	0	0	0	0	0	0	0	0	0	0	0	0	0	0	0.068717
ENSG00000255126.1	CTD-2531D15.5	0	0	0	0.050998	0	0	0	0	0.102811	0	0	0	0	0	0	0	0	0
ENSG00000255127.1	RP11-676F20.2	0	0	0	0	0	0	0	0	0	0	0	0	0	0	0	0	0	0
ENSG00000255128.1	HSPD1P3	0	0	0	0	0	0.016466	0	0	0.033718	0.072068	0	0.01452	0.044962	0	0.078754	0	0	0.013894
ENSG00000255129.1	RP11-839D17.3	0	0	0	0.037516	0	0	0	0	0	0	0.063517	0	0	0	0	0	0.042858	0
ENSG00000255130.1	RP11-396J6.1	0	0	0	0	0	0	0	0	0	0	0.047303	0	0	0	0	0	0	0
ENSG00000255131.2	OR9L1P	0	0	0	0	0	0	0	0	0	0	0	0	0	0	0	0	0	0
ENSG00000255132.1	RP11-63C8.1	0	0	0	0	0	0	0	0	0	0	0	0	0	0	0	0	0	0
ENSG00000255133.1	RP11-646J21.2	0	0	0	0	0	0	0	0	0	0	0	0	0	0	0	0	0	0
ENSG00000255134.1	OR8K2P	0	0	0	0	0	0	0	0	0	0	0	0	0	0	0	0	0	0
ENSG00000255135.3	RP11-111M22.3	1.74624	2.24894	2.5325	2.93285	2.26392	2.35807	2.74237	3.20492	2.93305	1.88404	1.76299	1.5494	2.2483	2.41811	2.24353	1.7529	1.26333	1.78785
ENSG00000255136.2	CTD-2562J17.4	0	0	0	0	0	0	0	0	0.515037	0	0	0	0	0	0	0	0	0
ENSG00000255138.1	GLTPP1	0.074034	0.045488	0	0.047435	0	0	0	0.0758	0.192552	0	0	0	0	0	0	0	0	0
ENSG00000255139.1	AP000442.1	0.077462	0.047599	0.048716	0.049714	0.129909	0.05097	0.16747	0.079273	0.502335	0.074339	0.04189	0.092488	0.143923	0.10142	0.080946	0.107621	0.087944	0.043938
ENSG00000255140.1	OR5BN2P	0	0	0	0	0	0	0	0	0	0	0	0	0	0	0	0	0	0
ENSG00000255141.1	HNRNPA1P76	0	0	0	0	0	0	0	0	0	0	0	0	0	0	0	0	0	0
ENSG00000255142.1	AP006621.6	2.75083	1.08007	1.99222	0.503429	0.329839	1.68416	2.77039	2.26558	2.92374	0.237056	0.690029	0.309771	1.61587	2.23179	2.80098	1.57597	0.554047	0.735994
ENSG00000255143.1	RP11-805J14.3	0	0	0	0	0	0	0	0	0	0	0	0	0	0	0	0	0	0
ENSG00000255144.1	RP11-589N15.1	0	0	0	0.100739	0.528508	0.407576	0	0	0	0	0.083631	0.093477	0	0	0	0.106745	0	0
ENSG00000255145.1	RP11-60I3.5	0.088588	0	0	0.05716	0.074747	0.116897	0.096062	0.181047	0.227857	0.084953	0.144094	0.265786	0	0.057853	0.277294	0.123266	0.129325	0.050431
ENSG00000255146.1	RP11-659P15.1	0	0	0	0	0	0	0	0	0.02736	0	0	0	0	0	0	0	0	0
ENSG00000255147.1	RP11-655M14.4	0	0	0	0	0	0	0	0	0	0	0	0	0	0	0	0	0	0
ENSG00000255148.2	RP4-791M13.4	0	0	0	0	0	0	0	0	0	0	0	0	0	0	0	0	0	0
ENSG00000255149.1	RP11-97I14.1	0	0	0	0	0	0	0	0	0	0	0	0	0	0	0	0	0	0
ENSG00000255150.1	EID3	1.73431	1.5881	2.10794	2.8222	2.14001	2.94776	1.90393	2.5847	3.13478	2.26146	2.72202	3.35815	1.46106	2.38569	1.65668	3.38632	3.6445	2.82596
ENSG00000255151.2	GLYATL1P3	0	0	0	0	0.037987	0.030122	0	0	0	0.133105	0.123784	0.217045	0	0	0	0	0.033444	0.051776
ENSG00000255152.4	MSH5-SAPCD1	3.1147	3.3309	2.71043	1.84943	1.17159	1.17654	2.90828	5.71539	6.13455	1.41044	1.98561	1.30854	2.85333	2.49442	2.74283	0.98211	1.29536	1.20101
ENSG00000255153.1	TOLLIP-AS1	2.76187	2.50048	1.69765	1.20686	1.02085	1.33541	3.30494	0.365004	0.354456	2.09891	1.16674	1.51317	5.19297	1.95295	5.13133	3.15723	1.22424	3.1879
ENSG00000255154.3	RPP14	0	0	0	0	0	0	0	0	0	0	0	0	0	0	0	0	0	0
ENSG00000255155.1	RP11-535N6.2	0	0	0	0	0	0	0	0	0	0	0	0	0	0	0	0	0	0
ENSG00000255156.1	KLHL22-IT1	0	1.43556	0	0	0	0	0	0	0	0	0	0	0	1.45973	2.07333	0	0	1.35134
ENSG00000255157.1	CTD-2313N18.8	0	0	0	0	0	0	0	0	0	0	0	0	0	0	0	0	0	0
ENSG00000255158.1	RP11-754B17.1	0	0.02821	0	0.029033	0	0	0.024608	0.047227	0	0.044195	0.073976	0	0	0.030298	0	0.03178	0.033312	0.051569
ENSG00000255159.1	RP11-318C2.1	0	0	0	0	0	0	0	0	0	0	0	0	0	0	0	0	0	0
ENSG00000255160.1	RP11-428C19.5	0	0.043121	0	0	0	0	0.069949	0	0.159731	0	0	0	0.119164	0.09205	0	0	0	0
ENSG00000255161.1	RP11-646J21.7	0	0	0	0	0	0	0	0	0	0	0	0	0	0	0	0	0	0
ENSG00000255162.1	RP11-358N4.3	0	0	0	0	0	0	0	0	0.243675	0	0	0	0	0.017806	0	0	0	0
ENSG00000255163.1	RP11-832A4.5	0	0	0	0	0	0	0	0	0	0	0	0	0	0	0	0	0	0
ENSG00000255164.1	RP5-1047A19.4	0	0	0	0	0	0	0	0	0.151258	0	0	0	0	0	0	0	0	0
ENSG00000255165.1	CTD-2609K8.3	0.998217	0.409306	0.851023	0.578258	0.473251	0.809072	0.725912	1.35613	1.26282	0	0.302152	0.403038	0.628613	0.721002	0.922854	0	0.487295	0.381511
ENSG00000255166.1	RP11-726G23.11	0	0	0	0	0	0	0	0	2.34684	0	0	0	0	0	0	0	0	0
ENSG00000255167.1	RP11-670N15.1	0	0	0	0	0	0	0	0	0	0	0	0	0	0	0	0	0	0
ENSG00000255168.1	RP11-458D21.5	4.00432	3.95484	4.07371	3.38463	3.37875	3.0153	3.72925	4.64402	4.98461	2.56683	3.99174	3.37289	3.41969	4.11077	3.41965	3.7336	3.05544	3.55181
ENSG00000255169.1	RP11-646J21.3	0	0	0	0	0	0	0	0	0	0	0	0	0	0	0	0	0	0
ENSG00000255170.2	RP11-313I2.6	0	0	0	0	0	0	0	0	0	0	0	0	0	0	0	0	0	0
ENSG00000255171.1	RP11-375D13.2	0	0	0	0	0	0	0	0	0	0	0	0	0	0	0.088258	0	0	0
ENSG00000255172.2	OR5AM1P	0	0	0	0	0	0	0	0	0	0	0	0	0	0	0	0	0	0
ENSG00000255173.1	AP003068.12	0	0	0	0	0	0	0	0	1.56391	0	0	0	0	0	0	0	0	0
ENSG00000255174.1	RP11-481A20.4	0	0	0	0	0	0	0	0	0	0	0	0	0	0	0	0	0	0
ENSG00000255175.1	RP11-277K23.1	0	0	0	0	0	0	0	0	0	0	0	0	0	0	0	0	0	0
ENSG00000255176.1	AP002954.3	1.0194	0.590786	0.781045	0.620789	0.64621	0.570697	0.754315	0.583498	0.572702	0.654474	0.529573	0.54491	0.69926	0.918626	0.893787	0.468865	0.30705	0.615953
ENSG00000255177.2	RP11-532E4.2	0.122455	0	0	0	0	0	0.066961	0	0.92193	0	0	0	0	0	0	0	0	0
ENSG00000255178.1	RP11-686G23.2	0	0	0	0	0	0	0	0	0	0	0	0	0	0	0	0.017016	0	0
ENSG00000255179.1	RP11-324J3.1	0	0	0	0	0	0	0	0	0	0	0	0	0	0	0	0	0	0
ENSG00000255181.2	CCDC166	0	0	0	0	0	0	0	0	1.32425	0	0	0	0	0	0	0.020674	0	0
ENSG00000255182.1	CTD-2517M22.14	3.00456	4.06196	2.01799	0.732806	0.443405	1.1174	1.32822	3.68623	3.49119	2.08075	1.27429	1.57228	1.02848	1.59698	4.11983	1.2475	0.430599	0.698649
ENSG00000255183.1	RP11-720D4.3	0	0	0	0	0	0	0	0	0	0	0.035645	0	0	0	0	0	0	0
ENSG00000255184.1	RP11-313I2.7	0	0	0	0	0	0	0	0	0	0	0	0	0	0	0	0	0	0
ENSG00000255185.1	PDXDC2P	3.19412	2.16072	2.50391	2.15534	2.52767	2.58375	2.84969	4.46709	1.32681	2.34737	3.7495	3.48292	2.97328	3.18347	3.53273	3.17397	2.4991	3.14012
ENSG00000255186.1	RP11-514F3.5	0	0	0	0	0	0	0	0	0	0	0	0	0	0	0	0	0	0
ENSG00000255187.1	RP11-699F16.2	0	0	0	0	0	0	0	0	0	0	0	0	0	0	0	0	0	0
ENSG00000255188.1	RP11-507F16.1	0	0	0	0	0	0	0	0	0	0	0	0	0	0	0	0	0	0
ENSG00000255189.1	GLYATL1P1	0	0	0	0	0	0	0	0	0	0	0	0	0	0	0	0	0	0
ENSG00000255190.2	TRIM51DP	0	0	0	0	0	0	0	0	0	0	0	0	0	0	0	0	0	0
ENSG00000255191.1	RP11-626H12.1	0	0	0.079275	4.36902	4.69007	3.60738	0.06763	0.125449	0.154635	4.71959	3.26352	4.50051	0.078049	0.159942	0.640157	4.3071	3.41507	3.40561
ENSG00000255192.3	NANOGP8	0.076108	0.141382	0.03012	0.030762	0	0.063536	0.02606	0.046877	0.078535	0.056143	0	0.201348	0.075887	0.234787	0.111481	0	0	0
ENSG00000255193.1	RP11-945A11.1	0	0.040297	0	0	0	0	0	0	0	0	0	0	0	0	0	0	0	0
ENSG00000255194.2	SSU72P2	0	0	0	0	0	0	0	0	0	0	0	0	0	0	0	0	0	0
ENSG00000255196.1	OR4A17P	0	0	0	0	0	0	0	0	0	0	0	0	0	0	0	0	0	0
ENSG00000255197.1	RP11-750H9.5	22.3925	18.3857	20.8799	9.4038	10.5544	11.7083	8.77724	10.3904	12.1124	10.7933	8.89405	8.53869	9.49471	11.5596	12.0882	11.2297	6.92473	6.19263
ENSG00000255198.3	SNHG9	17.4178	32.648	21.3415	17.5161	18.9074	22.4649	28.1054	10.5411	12.7862	21.314	23.1485	22.9287	23.5373	27.4956	27.2808	17.1909	18.0231	21.2377
ENSG00000255199.2	RP11-227P3.1	0	0	0	0	0	0	0	0	0.16079	0	0	0	0	0	0	0	0	0
ENSG00000255200.1	AP003068.18	0.22538	0.166031	0.106654	0.059466	0.178039	0.303561	0.143665	0.180769	0.260244	0.030417	0.042415	0.03074	0.194246	0.158561	0.403198	0.164468	0.057428	0.053047
ENSG00000255201.1	RP11-350N15.4	0	0	0	0	0	0.059991	0	0	0.116671	0	0	0.054587	0	0	0	0	0.066356	0
ENSG00000255202.1	RP4-541C22.5	0	0	0	0	0	0.046102	0	0	0	0	0.189454	0.125281	0	0	0	0.194843	0.051086	0.039717
ENSG00000255203.1	OR7E2P	0	0	0	0	0	0	0	0	0	0	0	0	0	0	0	0	0	0
ENSG00000255204.1	RP11-738O11.9	0	0	0	0	0	0	0	0	0	0	0	0	0	0	0	0	0	0
ENSG00000255205.1	MED28P5	0	0	0	0	0	0	0	0	0	0	0	0	0	0	0	0	0	0
ENSG00000255206.1	RP11-403D15.2	0	0	0	0	0	0	0	0	0	0	0	0	0	0	0	0	0	0
ENSG00000255207.1	RP1-305G21.1	0	0	0	0	0	0	0	0	0	0	0	0	0	0	0	0	0	0
ENSG00000255208.1	RP11-794P6.3	0	0	0	0	0	0	0	0	0	0	0	0	0	0	0	0	0	0
ENSG00000255209.1	RP11-258O13.1	0	0	0	0	0	0	0	0	0	0	0	0	0	0	0	0	0	0
ENSG00000255210.1	RP11-344L21.1	0	0	0	0	0	0	0	0.0741	0	0	0.039081	0	0	0	0	0	0.105365	0
ENSG00000255211.1	RP11-1195F20.7	0	0	0	0	0	0	0	0	0	0	0	0	0	0	0	0	0	0
ENSG00000255213.1	NPM1P35	0.204044	0	0.041915	0	0	0	0.026142	0	0.085994	0	0.026188	0	0	0.064285	0.059669	0	0.069177	0.109288
ENSG00000255214.1	RP11-163O19.10	0	0	0	0	0	0	0	0	0	0	0	0	0	0	0	0	0	0
ENSG00000255215.1	OR4R1P	0	0	0	0	0	0	0	0	0	0	0	0	0	0	0	0	0	0
ENSG00000255216.1	RP11-831A10.1	0	0	0	0	0	0	0	0	0	0	0	0	0	0	0	0	0	0
ENSG00000255217.1	OR5J7P	0	0	0	0	0	0	0	0	0	0	0	0	0	0	0	0	0	0
ENSG00000255218.1	OR5BC1P	0	0	0	0	0	0	0	0	0	0	0	0	0	0	0	0	0	0
ENSG00000255219.1	RP11-716H6.2	0	0	0	0	0	0	0	0	0	0	0	0	0	0	0	0	0	0.047132
ENSG00000255220.1	DDX18P5	0	0.037214	0.037209	0	0.012371	0.039445	0.016164	0	0.163267	0.029196	0	0.017698	0	0.060196	0	0	0	0
ENSG00000255221.2	CARD17	0.220439	0.474533	0.211361	0.287235	0.141043	0	0.360629	0.112314	0.279011	0	0.300218	0.133473	0.27755	0.358297	0	0.15378	0.080701	0
ENSG00000255222.1	SETP17	0.262357	0.193315	0.26056	0.166302	0.130101	0.205895	0.140775	0.377164	0.555163	0.050443	0.084608	0.216672	0.256327	0.380004	0.110039	0.036323	0.114241	0.059021
ENSG00000255223.2	OR5M11	0	0	0	0	0	0	0	0	0	0	0	0	0	0	0	0	0	0
ENSG00000255224.1	CTD-3065J16.9	0.943856	0.86885	0.598795	0.61186	0.706446	0.900688	0.88921	0.453618	0.846272	0.454379	0.824384	0.734963	0.835266	1.10318	1.15806	0.760047	0.910211	0.45674
ENSG00000255225.1	OR8B6P	0	0	0	0.060663	0	0	0.025699	0	0	0	0	0	0	0	0	0	0	0
ENSG00000255226.1	CTD-2210P24.3	0	0	0	0	0	0	0	0	0	0	0	0	0	0	0	0	0	0
ENSG00000255227.1	RP11-460B17.2	0	0	0	0	0	0	0	0	0	0	0	0	0	0	0	0	0	0
ENSG00000255229.1	RP11-304M2.3	0	0	0	0	0	0	0	0	0	0.152695	0	0	0	0	0	0	0	0.045163
ENSG00000255230.1	RP5-901A4.5	0	0	0	0	0	0	0	0	0	0	0	0	0	0	0	0	0	0
ENSG00000255231.1	MRPS36P4	0	0	0	0	0	0	0	0	0	0	0	0	0	0	0	0	0	0
ENSG00000255232.1	RP11-438N5.4	0.875825	0.180205	1.16654	0.58855	0.385178	0.589505	0.161664	0.880664	1.34607	0.551969	0.161014	0.360826	0.753599	1.11395	0.590781	0.203718	0.215464	0
ENSG00000255233.1	RP11-755E23.3	0	0	0	0	0	0	0	0	0	0	0	0	0	0	0	0	0	0
ENSG00000255234.1	RP11-727A23.10	0.342375	0.262216	0.094205	0.183859	0.258248	0.698937	0.067208	0.483189	0.955024	0.122119	0.179879	0.599723	0.126146	0.177472	0.11871	0.096913	0.172577	0.085935
ENSG00000255235.1	RP11-313I2.8	0	0	0	0	0	0	0	0	0	0	0	0	0	0	0	0	0	0
ENSG00000255236.2	CTD-2655K5.1	0.261156	0.16052	0.285176	0.168385	0.110087	0.172243	0.299988	0.533844	0.448336	0.181437	0.055596	0.052198	0.270964	0.113738	0.485459	0	0.317641	0.148599
ENSG00000255237.1	RP13-317D12.3	0	0	0.042564	0	0	0	0	0.069694	0	0	0	0	0	0	0.071166	0	0	0
ENSG00000255238.1	RFPL4AP1	0	0	0	0.031659	0.020635	0	0	0	0.066264	0	0	0	0	0	0	0	0	0
ENSG00000255239.1	AP002954.6	0	0	0	0	0	0	0	0	0.139908	0	0	0	0	0	0	0	0	0.063379
ENSG00000255240.1	RP11-142C4.6	0	0.079867	0	0	0.019386	0.008545	0.044902	0.013621	0.062505	0.012718	0.044913	0	0	0.11429	0.027819	0	0	0.047132
ENSG00000255241.1	RP11-164N3.3	0	0	0	0	0	0	0	0	0	0	0	0	0	0	0	0	0	0
ENSG00000255242.1	C14orf169	13.915	13.2619	13.7233	11.3759	10.6644	10.6809	13.5209	14.1808	12.0392	12.1194	11.1804	11.5155	11.9501	14.9745	15.4897	11.82	12.5641	11.4917
ENSG00000255243.1	CTD-2507G9.1	0	0	0	0	0	0	0	0	0	0	0	0	0	0	0	0	0	0
ENSG00000255244.1	RP11-583F24.8	0	0	0	0	0	0	0	0	0	0	0	0	0	0	0	0	0	0
ENSG00000255245.3	FXYD6-FXYD2	0	0	0	0	0	0	0	0	0	0.064569	0	0	0	0	0	0	0	0
ENSG00000255246.1	RP11-179A16.2	0	0	0	0	0	0.116522	0	0	0	0	0	0	0	0	0	0	0.043078	0
ENSG00000255247.1	CTD-2523D13.1	0	0	0.161712	0	0.035949	0	0	0	0.220096	0	0	0	0	0	0	0	0.062278	0
ENSG00000255248.2	RP11-166D19.1	0	0	0	0.100354	0.090698	0.083897	0	0.014296	0	0.238588	0.190168	0.10401	0	0.007437	0	0.071402	0.107504	0.023056
ENSG00000255250.1	CTD-2005H7.2	0	0	0	0	0	0	0	0	0	0	0	0	0	0	0	0	0	0
ENSG00000255251.1	RP11-1118M6.1	0.036602	0	0	0.022883	0	0.047548	0.012986	0.05031	0.066012	0	0.013026	0	0.007332	0.01617	0	0	0.017629	0
ENSG00000255252.3	RP1-65P5.3	0	0	0	0	0	0	0	0	0	0	0	0	0	0	0	0	0	0
ENSG00000255253.1	RP11-303G3.9	0	0	0	0	0	0	0	0	0	0	0	0	0	0	0	0	0	0
ENSG00000255254.1	HIGD1AP5	0	0	0	0	0	0	0	0	0	0	0	0	0	0	0	0	0	0
ENSG00000255255.1	PPP1R1AP1	0	0	0	0	0	0	0	0	0	0	0	0	0	0	0	0	0	0
ENSG00000255256.1	RP5-916O11.2	0	0	0	0	0	0	0.055137	0	0	0	0.165315	0.061147	0	0	0	0	0	0
ENSG00000255257.1	AC025016.1	0	0	0	0	0	0	0	0	0	0	0	0	0	0	0	0	0	0
ENSG00000255258.2	RP11-448P19.1	0	0	0	0	0	0	0	0	0	0	0	0	0	0	0	0	0	0
ENSG00000255259.2	ZNF123P	0	0	0	0	0	0	0	0	0	0	0	0	0	0	0	0	0	0
ENSG00000255260.1	CTD-3224I3.3	0	0	0	0	0	0	0	0	0	0	0	0	0	0	0	0	0	0
ENSG00000255261.1	OR7E4P	0	0	0	0	0	0	0	0	0	0	0	0	0	0	0	0	0	0
ENSG00000255262.2	TCEB2P2	1.00972	1.45144	1.20934	0.111614	0	0.112716	0.742137	0.511098	0.812953	0.321	0	0	0.539409	1.29975	0.52068	0	0.123967	0
ENSG00000255265.1	TMA16P1	0	0	0	0	0	0	0	0	0.097047	0	0.040349	0	0	0	0	0	0	0
ENSG00000255266.1	RP11-734C14.2	0	0	0	0	0	0	0	0	0	0	0	0	0	0	0	0	0	0
ENSG00000255267.2	RP11-430H10.2	0	0	0	0	0	0	0	0	0.019555	0	0	0	0	0.009525	0	0	0	0
ENSG00000255268.2	RP11-707M1.9	0	0	0	0	0	0	0	0	0	0	0	0	0	0	0	0	0	0
ENSG00000255269.1	RP11-702F3.4	0.09041	0.111149	0	0.058387	0.267261	0.238704	0	0	0	0	0.09808	0	0	0	0	0.44041	0	0.205997
ENSG00000255270.1	NAV2-IT1	0	0	0	0	0	0	0	0	0	0	0	0	0	0	0	0	0	0
ENSG00000255271.1	RP4-594L9.2	0	0	0	0	0	0	0	0	0	0	0	0	0	0	0	0	0	0
ENSG00000255272.1	RP11-646J21.6	0	0	0	0	0	0	0	0	0	0	0	0	0	0	0	0	0	0
ENSG00000255273.1	AF238378.7	0	0	0	0	0	0	0	0	0	0	0	0	0	0	0	0	0	0
ENSG00000255274.4	TMPRSS4-AS1	0	0	0	0	0	0	0	0	0	0	0	0	0	0	0	0	0	0
ENSG00000255275.3	RP13-279N23.2	0	0.007577	0	0.00718	0	0.007115	0.006575	0.014325	0.174985	0	0.006361	0	0.006946	0.007729	0	0	0.008687	0.006853
ENSG00000255276.1	RRM1-AS1	0	0	0	0	0	0	0	0	0	0	0	0	0	0.112958	0	0	0	0
ENSG00000255277.2	ABCC6P2	1.0623	1.56681	2.77694	0.605928	0.471663	0.446668	2.08444	0.860824	2.38935	1.04647	0.94553	0.860354	1.38058	1.05713	1.43801	0.986055	0.806635	1.17
ENSG00000255279.1	RP11-375D13.4	0	0	0	0	0	0	0	0	0	0	0	0	0	0	0	0	0	0
ENSG00000255280.1	CTD-2530H12.5	0	0	0	0	0	0	0	0	0	0	0	0	0	0	0	0	0	0
ENSG00000255281.1	RP11-460B17.1	0.046052	0	0	0	0	0	0	0	0.03118	0	0	0	0	0	0.048489	0.015874	0	0
ENSG00000255282.2	WTAPP1	0	0	0.008568	0	0	0	0	0	0.019206	0	0	0.169608	0	0	0	0	0.010156	0
ENSG00000255283.2	RP11-72M10.4	0	0	0	0	0	0	0	0	0	0	0	0	0	0	0	0	0	0
ENSG00000255284.1	AP006621.5	9.95686	8.39015	7.88716	2.99408	3.64593	4.34595	12.4267	7.61762	8.68073	2.82468	3.04549	2.66728	7.12629	7.45394	11.1668	4.07527	3.96206	2.9377
ENSG00000255285.1	RP11-358N4.5	0	0	0	0	0	0	0	0	0	0	0	0	0	0	0	0	0	0
ENSG00000255286.2	RP11-708L7.7	0	0	0	0	0	0	0	0	0	0	0	0	0	0	0	0	0	0
ENSG00000255287.1	RP11-676F20.3	0	0	0	0	0	0	0	0	0	0	0	0	0	0	0	0	0	0
ENSG00000255288.1	RP4-562D20.2	0	0	0	0	0	0	0	0	0	0	0	0	0	0	0	0	0	0
ENSG00000255289.1	RP11-91I20.1	0	0	0.058337	0	0.077827	0	0	0	0	0	0	0	0	0	0	0.128163	0.067236	0
ENSG00000255291.1	RP11-701I24.1	0	0	0	0	0	0	0	0	0	0	0	0	0	0.072124	0	0	0	0
ENSG00000255292.2	SDHD	0	0.077453	0	0	0.041857	0	0	0	0.153169	0	0	0	0	0.068242	0.320495	0	0.127842	0
ENSG00000255293.1	RP11-787P24.1	0.016326	0	0.009948	0	0.006609	0	0.017335	0.016849	0.066683	0	0.008698	0	0.00977	0.010839	0.051618	0.011244	0	0
ENSG00000255294.1	OR4A50P	0	0	0	0	0	0	0	0	0	0	0	0	0	0	0	0	0	0
ENSG00000255295.1	RP11-745I13.1	0	0	0	0	0	0	0	0	0	0	0	0	0	0	0	0	0	0
ENSG00000255296.1	RP11-757C15.4	0	0	0	0	0	0	0	0	0	0	0	0	0	0	0	0	0	0
ENSG00000255297.1	OR4A41P	0	0	0	0	0	0	0	0	0	0	0	0	0	0	0	0	0	0
ENSG00000255298.2	OR8G5	0	0	0	0	0.064495	0	0	0	0	0.037832	0	0	0	0	0	0	0.028472	0
ENSG00000255299.1	RP11-655C2.3	0.092066	0.049343	0	0.445209	0.370706	0.237039	0	0	0	0.088269	0.049957	0.378173	0.05746	0	0	0.111599	0.117067	0.184942
ENSG00000255300.1	RP11-148I19.1	0	0	0	0.051726	0	0	0	0	0	0	0	0	0	0	0	0	0	0
ENSG00000255301.1	RP11-624G17.3	0.458364	0.321776	0.122771	0.041776	0.054531	0.04296	0.317433	0.134238	0.085719	0.125784	0.141229	0	0.161131	0.17193	0.205611	0.045412	0	0.147971
ENSG00000255302.3	EID1	75.3559	73.5819	60.7842	39.7986	34.0996	32.4965	65.9081	93.7222	95.4901	42.267	39.6863	26.7923	67.1146	63.2953	51.5036	42.0732	30.7284	32.904
ENSG00000255303.1	OR5BA1P	0	0.025841	0	0.026547	0	0	0	0.043288	0.056134	0	0	0	0	0.027781	0	0	0	0
ENSG00000255304.1	OR4A46P	0	0	0	0	0	0	0	0	0	0	0	0	0	0	0	0	0	0
ENSG00000255305.1	RP11-529A4.7	0	0	0.014038	0	0	0	0	0	0	0	0	0	0.013791	0	0	0	0	0
ENSG00000255306.1	RP5-901A4.1	0.237566	0.072951	0	0.037777	0.024643	0	0.031933	0.121857	0.156239	0	0	0.035153	0.109231	0	0	0	0	0.033483
ENSG00000255307.1	OR52B2	0.075423	0.023147	0.069685	0.023731	0.077258	0.073721	0.060442	0.077607	0	0.036293	0.040393	0.066269	0.068505	0.099653	0.07925	0.052104	0.136514	0.189915
ENSG00000255308.1	RP11-428C19.4	0	0	0	0	0	0	0	0.291908	0	0	0	0	0	0	0	0	0	0
ENSG00000255309.1	RP11-756D7.1	0	0.346844	0	0	0	0	0	0	0	0	0.103235	0.231438	0	0	0	0	0	0
ENSG00000255310.2	AF131215.2	4.3723	2.8628	3.44558	2.99609	2.2658	3.06551	3.00074	3.80242	5.05849	2.24835	2.38363	2.26585	3.18459	4.16232	3.44926	2.02657	2.51937	2.1152
ENSG00000255311.1	RP11-160H12.2	0	0	0	0	0	0	0	0	0	0	0	0.034434	0	0	0	0	0	0
ENSG00000255312.1	OR4C7P	0	0	0	0	0	0	0	0	0	0	0	0	0	0	0	0	0	0
ENSG00000255313.1	RP11-1082L8.2	0	0	0	0	0	0	0	0	0	0	0	0	0	0	0	0	0	0
ENSG00000255314.1	RP11-702F3.3	0	0.081533	0	0	0	0	0	0	0	0	0	0	0	0	0	0	0	0
ENSG00000255315.1	OR8A3P	0	0	0	0	0	0	0	0	0	0	0	0	0	0	0	0	0	0
ENSG00000255316.1	RP11-664H7.2	0	0	0.060492	0	0.040354	0	0	0	0	0	0	0	0	0	0	0	0	0
ENSG00000255317.1	RP11-688I9.2	0	0	0	0	0	0	0	0	0.14113	0	0	0	0	0	0	0	0	0
ENSG00000255318.1	RP11-655M14.13	1.18212	0.599606	0.924659	0.19537	0.148583	0.033604	0.606527	0.844555	0.952443	0.049414	0.193324	0.242428	0.846859	0.67693	0.808506	0.17787	0.037294	0.11558
ENSG00000255319.1	ENPP7P8	0.117334	0	0	0.018383	0.023922	0	0	0	0	0	0	0.017114	0.019421	0.087632	0.123434	0.020241	0.042417	0.032733
ENSG00000255320.1	RP11-755F10.1	0	0	0.181796	0	0	0	0	0.142576	0	0	0	0	0	0	0	0.098243	0	0
ENSG00000255321.1	RP11-91I20.4	0	0	0	0	0.027004	0	0	0	0	0	0.034976	0	0	0	0	0	0	0
ENSG00000255322.1	RP11-22P4.1	0.065116	0	0.24413	0.083073	0.027108	0.085434	0.070141	0	0.170533	0	0.035108	0	0.200253	0.085494	0.068159	0	0	0
ENSG00000255323.1	CTD-2140G10.1	0	0.078912	0	0.168247	0	0	0	0	0.160259	0	0	0	0	0	0	0.179237	0	0
ENSG00000255325.2	RP11-96B2.1	0	0	0	0	0	0	0	0	0	0	0	0	0	0	0	0	0	0
ENSG00000255326.1	CTD-2530H12.4	0.279085	0.171455	0.174814	0.133826	0.087372	0.137468	0.037629	0.071476	0.182064	0	0.037661	0	0.172107	0.137265	0.291944	0.19367	0.152333	0
ENSG00000255327.1	RP11-555G19.1	0	0	0	0	0	0	0	0	0	0	0	0	0	0	0	0	0	0
ENSG00000255328.1	RP11-326C3.12	0.051699	0	0	13.9212	12.6393	15.1522	0.061887	0.053093	0	12.164	11.5205	19.3636	0	0	0	10.7856	10.689	10.4169
ENSG00000255329.1	H2AFZP4	0	0	0	0.100739	0.066063	0.203788	0.083869	0	0.187531	0.145591	0.167262	0.186954	0	0	0	0.426981	0	0.088386
ENSG00000255330.4	SOGA3	0.689605	0.547294	0.831121	0.25642	0.248281	0.444205	0.692962	1.28133	1.80257	0.645445	0.471602	0.238583	0.64272	0.845074	0.693086	0.022207	0.005666	0.006039
ENSG00000255331.1	RP11-736I10.2	0.536338	0.439192	0.148518	0	0.049458	0.039041	0.224304	0.183401	0.783723	0.057261	0	0	0.401918	0.313364	0.499401	0	0	0
ENSG00000255332.3	RP11-201M22.1	0	0	0	0	0	0	0	0	0	0	0	0	0	0	0	0	0	0
ENSG00000255333.1	AP000435.3	0	0	0	0	0	0	0	0	0.385254	0	0	0	0	0	0	0	0	0
ENSG00000255334.1	RP11-708L7.6	0	0	0	0	0	0	0	0	0	0	0	0	0	0	0	0	0	0
ENSG00000255335.1	RP11-358H18.2	0	0	0	0	0	0	0	0	0.110803	0	0	0	0	0	0	0	0	0
ENSG00000255336.1	RP11-94P11.3	0	0	0	0	0	0	0	0	0	0	0	0	0	0	0	0	0	0
ENSG00000255337.1	RP11-315O6.1	0.129037	0.03963	0.040302	0.205714	0.1611	0.042318	0.034742	0.066142	0.169046	0.061972	0	0.038281	0.119009	0.127081	0	0.089479	0.09383	0.036437
ENSG00000255338.1	RP11-107P7.2	0	0	0	0	0	0	0	0	0	0	0	0	0	0	0	0	0	0
ENSG00000255339.2	NDUFB8	4.51256	9.03653	4.21412	3.4978	2.06472	3.3382	5.88382	2.26746	1.11461	3.50445	2.15505	2.92158	4.77634	4.96542	3.23826	2.62985	2.9031	2.5647
ENSG00000255340.1	RP11-484D2.5	0	0	0	0	0	0	0	0	0	0	0	0	0	0	0	0	0	0
ENSG00000255341.1	OR8Q1P	0	0	0	0	0	0	0	0	0	0	0	0	0	0	0	0	0	0
ENSG00000255342.1	RP11-762B21.5	0.114514	0	0	0	0.048939	0	0	0	0.144496	0	0	0.069448	0	0.074389	0	0	0	0
ENSG00000255343.1	RP11-299M14.2	0.207399	0	0.271206	0	0.273553	0	0.231252	0	0.520344	0	0.2297	0	0.678282	0.132495	1.32198	0	0	0
ENSG00000255344.1	RP11-469N6.2	0	0	0	0	0	0	0	0	0	0	0	0	0	0	0	0	0	0
ENSG00000255345.1	CTD-2337I7.1	1.64859	1.38223	1.67158	0.770782	0.843682	0.564964	1.42114	3.306	2.2475	0.676053	0.435505	0.359435	1.54283	1.98563	1.68919	0.452645	0.423779	0.389478
ENSG00000255346.5	NOX5	0.004159	0	0.002518	0.024663	0.039127	0.018383	0.013189	0.0086	0.224543	0.012038	0.014079	0.004796	0.022843	0.002769	0.026085	0.00572	0.01797	0.013805
ENSG00000255347.1	RP11-40H19.1	4.78679	2.71069	2.74119	1.3153	1.73707	1.11327	2.11231	4.86025	6.74893	1.68723	1.17227	1.38098	3.24909	3.99124	3.90346	1.17831	1.62135	0.92752
ENSG00000255348.1	RP11-700F16.3	0	0	0	0	0	0	0	0	0	0	0	0	0	0	0	0	0	0
ENSG00000255349.1	OR4A7P	0	0	0	0	0	0	0	0	0	0	0	0	0	0	0	0	0	0
ENSG00000255350.1	RP11-37O16.3	0	0	0	0.015939	0.010367	0	0	0.026264	0.034436	0.049089	0.013606	0	0	0	0	0	0	0
ENSG00000255351.1	RP11-567I13.1	0	0	0	0	0	0	0	0	0.101946	0	0	0	0.048758	0	0	0	0	0
ENSG00000255352.1	PPP1R10P1	0	0	0	0	0	0	0	0	0	0	0	0	0	0	0	0	0	0
ENSG00000255353.1	RP11-382M14.1	0.032007	0	0	0	0	0	0	0	0.06135	0	0	0	0	0.021172	0.067316	0	0.046153	0
ENSG00000255354.1	RP11-148O21.2	0	0	0	0	0	0	0	0	0.203893	0	0	0	0	0	0	0	0	0
ENSG00000255355.1	AP000640.2	0.072807	0.044733	0.168686	2.46047	2.07518	1.90932	0.078601	0.134486	0	1.71043	2.10351	2.28737	0.044975	0.133836	0	1.43303	2.35315	1.85331
ENSG00000255356.2	RP11-277E18.2	0	0	0	0	0	0	0	0	0	0	0	0.302416	0	0	0	0	0	0
ENSG00000255357.1	RP11-34N19.1	0	0	0	0	0	0	0	0	0	0	0	0	0	0	0	0	0	0
ENSG00000255358.1	RP11-567O18.1	3.68153	1.42956	1.78465	0.815839	0.985306	1.02469	1.68466	4.84558	6.56272	0.557144	1.2104	0.700132	2.18195	1.51579	2.32225	0.809671	1.416	1.21662
ENSG00000255359.2	CCDC179	0	0	0	0	0	0	0	0	0	0	0	0	0	0	0	0	0	0
ENSG00000255360.1	RP11-529A4.15	0	0	0	0	0	0	0	0	0	0	0	0	0	0	0	0	0	0
ENSG00000255361.1	RP11-412B14.2	0	0	0	0	0	0	0	0	0	0	0	0	0	0	0	0	0	0
ENSG00000255362.1	RP11-619A14.3	0	0	0	0	0	0	0	0	0	0	0	0	0	0	0	0	0	0
ENSG00000255363.1	RP11-672A2.5	0.512173	0.524648	0.592944	1.81478	1.9053	1.80084	0.924873	0.959932	0.440192	1.55567	1.43371	1.84127	0.318552	0.836783	0.891049	1.72157	1.80605	1.40775
ENSG00000255364.1	RP11-94A24.1	0	0	0	0	0	0	0	0	0	0	0	0	0	0	0	0	0	0
ENSG00000255365.1	RP11-776K3.1	0	0	0	0	0	0	0	0	0	0	0	0	0	0	0	0	0	0
ENSG00000255366.1	RP11-1134I14.8	0.569551	0.634384	0.702537	0.457035	0.248517	0.252531	0.636329	0.541496	1.10316	0.202271	0.183607	0.286607	0.456952	0.527559	0.41078	0.061927	0.291915	0.20804
ENSG00000255367.1	RP13-726E6.2	0.751823	0.483019	0.583007	0.315954	0.343406	0.210656	0.581462	0.762875	0.367311	0.240073	0.254318	0.197432	0.48333	0.640318	0.564718	0.174379	0.661597	0.11703
ENSG00000255368.1	RP11-54J7.2	0	0	0	0	0	0	0	0	0	0	0	0	0	0	0	0	0	0
ENSG00000255369.1	RP11-740D6.3	2.30661	0.546678	0.81356	0.235844	0.386672	0.356902	1.07669	0	0	0	0	0.218584	1.25334	1.14046	2.19267	1.24318	0.261589	0.413542
ENSG00000255370.1	CYCSP25	0	0	0	0	0	0	0	0	0	0	0	0	0	0	0	0	0	0
ENSG00000255371.1	OPCML-IT2	0	0	0	0	0	0	0	0	0	0	0	0	0	0	0	0	0	0
ENSG00000255372.1	CTD-3064C13.1	0	0	0	0	0	0	0	0	0	0	0	0	0	0	0	0	0	0
ENSG00000255374.1	TAS2R43	0.958592	0.563889	0.443348	0.679369	0.606298	0.546864	0.512464	0.328682	0.853654	0.461192	0.427013	0.701069	0.729849	0.975792	1.17474	0.331215	0.636411	0.581534
ENSG00000255375.1	RP1-65P5.5	0	0	0	0	0	0	0	0	0	0	0	0.1258	0	0	0	0	0	0
ENSG00000255376.1	RP11-360K13.2	0	0	0	0	0	0	0	0	0	0	0	0	0	0	0	0	0	0
ENSG00000255377.1	DUXAP5	0	0	0	0	0	0	0	0	0	0	0	0	0	0	0	0	0	0
ENSG00000255378.1	AC084121.16	0.036602	0.029944	0	0.022883	0.049608	0	0.012986	0.05031	0	0	0.013026	0.071015	0.007332	0.01617	0	0	0.017629	0.013592
ENSG00000255379.1	CYCSP29	0	0	0	0	0	0	0	0	0	0	0	0	0	0	0	0	0	0
ENSG00000255380.1	RP11-684B20.1	0	0	0	0	0	0	0	0	0	0	0	0	0	0	0	0	0	0
ENSG00000255381.1	AP001258.5	0.512625	0.252173	0.130597	1.26492	0.784273	1.08575	0.278986	1.0457	1.04394	0.687616	0.390329	0.804524	0.192942	0.267034	0.106762	0.428707	0.299935	0.703501
ENSG00000255382.1	RP11-718B12.2	0	0	0	0	0	0	0	0	0	0	0	0	0	0	0	0	0	0
ENSG00000255384.1	RP11-770J1.4	0	0.011116	0	0	0	0	0	0	0.024634	0.017463	0	0	0	0	0	0	0.013077	0
ENSG00000255385.1	RP11-313I2.2	0	0	0	0	0	0	0	0	0	0	0	0	0	0	0	0	0	0
ENSG00000255386.1	OR5BR1P	0	0	0	0	0	0	0	0	0	0	0	0	0	0	0	0	0	0
ENSG00000255387.1	RP11-23F23.3	0	0.011934	0	0	0.008985	0	0	0	0	0	0	0	0	0	0	0	0	0
ENSG00000255388.1	RP11-124G5.3	0	0	0	0	0	0	0	0	0	0	0	0	0	0	0	0	0	0
ENSG00000255389.1	C6orf3	0.293544	0.23693	0.291618	0.076933	0.168741	0.180232	0.352606	0.66976	0.4631	0.044677	0.148133	0.035818	0.323335	0.492448	0.667671	0.042559	0.122599	0.077213
ENSG00000255390.1	RP11-732A19.5	0.57461	0.320752	0.356628	0.264866	0.323757	0.341608	0.756741	0.858272	0.345493	0.552409	0.224602	0.369739	0.542192	0.447116	0.602533	0.578563	0.303271	0.352517
ENSG00000255391.1	CTD-2028E8.1	0	0	0	0	0	0	0	0	0	0	0	0	0	0	0	0	0	0
ENSG00000255393.1	RP11-736I10.1	0	0	0	0	0	0	0	0	0	0	0	0	0	0	0	0	0	0.053479
ENSG00000255394.2	C8orf49	0	0	0	0.017368	0.011299	0	0	0	0	0	0.044454	0	0	0	0	0	0.020048	0
ENSG00000255395.1	CTD-2562J17.2	0	0.052338	0.053768	0	0	0	0	0	0	0.08168	0	0	0	0	0	0	0	0
ENSG00000255396.2	AP000857.2	0.177623	0.109182	0.112365	0.114623	0.074945	0.468792	0.048155	0.090749	0.114197	0	0.048155	0	0.055338	0.231985	0	0.123581	0.129656	0.050562
ENSG00000255397.1	AC022182.2	0.227926	0.155664	0.074779	0.097834	0.05675	0.228306	0.139486	0.289817	0.716352	0.151803	0.037484	0.18455	0.158072	0.163202	0.371609	0.03633	0.063722	0.087703
ENSG00000255398.2	HCAR3	0	0	0.043049	3.01778	2.67268	2.79861	0	0.054653	0	1.90728	1.79722	2.64582	0.03171	0.047394	0.018604	1.37709	1.27532	1.60125
ENSG00000255399.2	TBX5-AS1	0	0	0	0	0	0.034058	0	0	0.074862	0	0	0	0	0	0	0	0	0
ENSG00000255400.1	RP13-631K18.5	0.174536	0.10728	0	0	0	0	0	0	0	0	0	0	0	0	0.091072	0	0	0
ENSG00000255401.1	RP11-15D14.2	0	0	0	0	0	0	0	0	0	0	0	0	0	0.12224	0	0	0	0
ENSG00000255402.1	RP11-696P8.2	0	0	0	0.111681	0.036506	0.228501	0.093888	0	0.111568	0	0	0.051931	0	0	0	0.060252	0	0.049282
ENSG00000255403.1	AP000641.1	0.023551	0	0	0	0	0.015293	0	0.048562	0	0	0	0	0	0	0	0	0	0
ENSG00000255404.1	RP11-770G2.5	0	0	0.048308	0.024675	0	0	0	0	0	0	0	0.068905	0.023746	0	0.205819	0.027075	0	0
ENSG00000255406.1	RP11-713P17.5	0	0	0	0	0	0	0	0	0	0	0	0	0	0	0	0	0	0
ENSG00000255408.2	PCDHA3	0.025808	0.006362	0.006935	0	0.003886	0	0	0.011656	0.10518	0.010174	0.012485	0.009258	0	0.027588	0	0.047468	0	0
ENSG00000255409.1	RSF1-IT1	0.290027	0.222739	0.090965	0	0.151572	0.095304	0.313079	0.371256	0.472003	0	0	0.215927	0.179128	0.237597	0.075819	0.503343	0.158378	0.082121
ENSG00000255410.1	RP11-732A19.6	0.103428	0	0	0	0.175898	0.205414	0.281514	0.316437	0.394665	0.19818	0	0.249809	0.129817	0.269338	0	0.432529	0.302618	0.354949
ENSG00000255411.1	RP11-98J9.1	0	0	0	0	0	0	0	0	0	0	0	0	0	0	0	0	0	0
ENSG00000255413.1	RP11-436P7.2	0	0	0	0	0	0	0	0	0	0	0	0	0	0	0	0	0	0
ENSG00000255414.1	LINC01059	1.55707	1.28897	1.34364	1.48649	1.44902	1.51848	1.05902	1.70086	1.42158	1.44264	1.52985	1.60315	0.930876	1.51594	1.35447	1.53031	1.62484	1.62836
ENSG00000255415.1	RP11-684B2.5	0	0	0	0	0	0	0	0	0	0	0	0	0	0	0	0	0	0
ENSG00000255416.1	OR10AF1P	0	0	0	0	0	0	0	0	0	0	0	0	0	0	0	0	0	0
ENSG00000255417.1	RP11-37O16.4	0	0	0	0	0	0	0	0	0	0	0	0	0	0	0	0	0	0
ENSG00000255418.1	RP11-266A24.1	0	0	0	0	0	0	0	0	0	0	0	0	0.121219	0.063158	0.40387	0	0	0
ENSG00000255420.1	RP11-236J17.3	0	0	0	0	0	0	0	0	0	0	0	0	0	0	0.026122	0	0	0
ENSG00000255421.1	CTD-2011F17.2	0	0	0	0	0	0	0	0	0	0	0	0	0	0	0	0	0	0
ENSG00000255422.1	AP002954.4	0	0	0.081365	0	0	0	0	0	0	0.120919	0.06907	0	0	0	0	0	0	0
ENSG00000255423.1	EBLN2	3.55502	2.91292	3.23843	2.37853	2.87919	2.75496	2.63524	3.99662	2.73326	2.62946	2.75386	3.13501	2.54787	3.14721	3.47756	2.40338	3.32971	2.65592
ENSG00000255424.1	RP11-589F4.2	0	0	0	0	0	0	0	0	0	0	0.031813	0	0	0	0	0	0	0
ENSG00000255425.3	OR8G3P	0	0	0	0	0	0.030003	0	0	0	0.044195	0	0	0	0	0	0	0	0
ENSG00000255426.1	CTD-2210P24.2	0	0	0	0	0	0	0	0	0	0	0	0	0	0	0	0	0	0
ENSG00000255427.1	RP11-350D17.2	0	0	0	0	0	0	0	0	0	0	0	0	0	0	0	0	0	0
ENSG00000255428.1	RP11-794P6.1	0	0	0	0	0.011642	0	0	0	0.039269	0	0.007668	0	0	0	0	0	0	0
ENSG00000255429.1	RP11-643G5.6	0	0	0	0	0	0	0	0	0	0	0	0	0	0	0	0	0	0
ENSG00000255430.1	CASP1P1	0	0	0	0	0	0	0	0	0	0	0	0.280502	0	0	0	0	0	0
ENSG00000255431.1	OR5B19P	0	0	0	0	0	0	0	0	0	0	0	0	0	0	0	0	0	0
ENSG00000255432.1	RP11-831H9.11	1.63197	2.37869	1.50366	0	0	1.57067	0	1.90041	0	0	3.75271	2.2971	0	1.82085	1.32991	2.06725	0	0
ENSG00000255433.1	AP000479.1	0	0	0	0	0	0	0	0	0	0	0	0	0	0	0	0	0	0
ENSG00000255434.1	CTD-2530H12.8	0	0	0	0	0	0	0	0	0	0	0	0	0	0	0	0	0	0
ENSG00000255435.2	RP11-770J1.3	0.244228	0.500299	0.051304	0.052348	0.034208	0	0.088101	0	0.742177	0.234319	0.044065	0.097381	0.454732	0.319487	0	0.339505	0	0.184944
ENSG00000255436.2	Z95704.2	0	0.01374	0	0	0	0	0	0	0.03034	0	0.011949	0	0	0	0.023582	0	0	0
ENSG00000255437.1	RP11-510I21.1	0.059875	0	0.074389	0	0	0.039109	0	0.061237	0.157394	0	0	0	0.036602	0	0.189766	0.082732	0.043699	0
ENSG00000255438.2	CTD-2653D5.1	0	0	0	0	0	0.019885	0	0	0.041809	0	0.008172	0	0	0	0.032342	0.031696	0	0.008519
ENSG00000255439.2	RP11-196G11.1	0	0.216403	0.189272	0.106229	0.090604	0.036808	0.416275	0.025	0	0	0.200846	0.116864	0.110042	0	0.269785	0	0.359309	0.099321
ENSG00000255440.1	RP11-632K5.2	0	0	0	0	0	0	0.038567	0	0.186262	0	0	0	0.044119	0	0	0	0	0
ENSG00000255441.1	CTD-2616J11.2	3.54988	2.81537	2.89198	0.456812	0.508432	0.71576	2.93368	0.572031	1.34411	0.666445	0.571403	0.345599	2.62808	2.83156	3.92834	0.488403	0.307302	0.483127
ENSG00000255442.1	RP11-347H15.1	0	0	0	0	0	0	0	0	0	0	0	0.025328	0	0	0.045283	0.029781	0	0
ENSG00000255443.1	RP1-68D18.4	0	0	0	0	0.033558	0	0	0	0	0	0	0	0	0	0	0	0	0
ENSG00000255444.1	RP11-702H23.3	0	0	0	0	0	0	0	0	0	0	0	0	0	0	0	0	0	0
ENSG00000255445.1	RP11-573M3.3	0	0	0	0	0	0	0	0	0	0	0	0	0	0	0	0	0	0
ENSG00000255446.1	CTD-2531D15.4	0.678177	0.059565	0.430777	1.06687	1.19058	1.02469	0.579102	0.692225	0.619125	0.464286	1.15777	0.700132	0.666706	0.505263	0.302903	1.21451	0.991202	0.663612
ENSG00000255447.1	CTD-2210P24.6	0	0	0	0	0	0	0	0	0	0	0	0	0	0	0	0	0	0
ENSG00000255448.1	RP1-59M18.2	0	0	0	0	0	0	0	0	0.985573	0	0	0	0	0	0	0.66912	0	0
ENSG00000255449.1	RP11-91P24.6	0.933487	0.305786	0.50476	0.713519	0.387966	0.244782	0.267911	0.638183	0.653393	0.298929	0.301762	0.479494	0.687854	0.490568	0.586496	0.172561	0.588065	0.632132
ENSG00000255450.1	CTD-2063L20.1	0.04601	0.084741	0	0	0	0.030043	0	0	0	0.044252	0	0	0	0	0	0.031822	0	0
ENSG00000255451.1	RP11-58K22.1	0	0	0	0	0	0	0	0	0	0	0	0	0	0	0	0	0	0
ENSG00000255452.1	RP11-107P7.1	0	0	0	0	0	0	0	0	0	0	0	0	0	0	0	0	0	0
ENSG00000255454.1	RP11-46P12.1	0	0	0	0	0.087013	0	0	0	0	0	0.109554	0	0.128092	0	0	0	0	0
ENSG00000255455.2	RP11-890B15.3	2.91292	2.4362	2.843	1.96056	1.79978	1.92632	2.15276	3.44322	4.01439	1.39134	1.68039	1.58828	2.2525	2.62944	2.65884	1.26287	1.49382	1.37625
ENSG00000255456.1	CTD-2517M22.9	0	0	0	0	0	0	0	0	0	0	0	0	0	0	0	0	0	0
ENSG00000255457.1	RP11-436P7.1	0	0	0	0	0	0	0	0	0.319062	0	0	0	0	0	0	0	0	0
ENSG00000255458.1	RP11-539G18.2	0.133507	0.065331	0.349347	0.492139	0.402394	0.675798	0.427251	0.399434	0.121649	1.00226	0.573922	0.929165	0.254774	0.514429	0.187012	0.389561	1.11113	0.704893
ENSG00000255459.1	RP11-52B19.10	0	0	0	0.037451	0.024429	0	0	0	0	0	0.063409	0	0.036095	0.077434	0.061698	0	0	0
ENSG00000255460.1	ZDHHC20P3	0	0	0	0	0	0	0	0	0	0	0	0.227796	0	0.118592	0	0	0	0
ENSG00000255461.1	OR8I1P	0	0	0	0	0	0	0	0	0	0	0	0	0	0	0	0	0	0
ENSG00000255462.1	RP11-483L5.1	0	0	0	0	0	0	0.085744	0	0.191225	0	0	0	0	0	0	0	0	0
ENSG00000255463.1	RP11-16F15.4	0	0	0	0	0	0	0	0	0	0	0	0	0	0	0	0.119563	0	0
ENSG00000255464.1	RP11-585F1.2	0	0	0	0	0	0	0	0	0	4.06555	0	0	2.44842	0	0	0	0	1.18574
ENSG00000255465.3	RP11-264E20.1	0	0	0	0	0	0	0	0	0	0	0	0	0	0	0	0	0	0
ENSG00000255466.1	OR5AL2P	0	0	0	0	0	0	0	0	0	0	0	0	0	0	0	0	0	0
ENSG00000255467.1	RP11-144G7.2	0	0	0	0	0	0	0	0	0	0	0.023071	0	0	0	0	0	0	0
ENSG00000255468.2	RP11-867G23.8	0.983328	1.37486	0.886858	0.048385	0.110587	0.099264	0.569371	0.234663	0	0.127373	0.354001	0.16883	0.630252	0.409346	1.00648	0.209638	0.109943	0.128333
ENSG00000255469.1	RP11-725K16.2	0	0	0	0	0	0	0	0	0	0	0	0	0	0	0	0.117879	0	0
ENSG00000255470.1	RP11-113D6.6	0	0	0	0	0	0	0	0	0	0	0	0	0	0	0	0	0	0
ENSG00000255471.1	RP11-736K20.5	0	0	0.042845	0	0.028496	0.136088	0	0	0	0	0	0.020375	0	0	0	0	0.025206	0.019471
ENSG00000255472.1	RP11-998D10.1	0	0	0	0	0	0	0	0	0	0	0	0	0	0	0	0	0	0
ENSG00000255474.1	RP11-234B24.2	0	0	0	0	0	0	0	0	0	0	0	0	0	0	0	0	0	0
ENSG00000255475.1	RP11-687M24.4	0	0	0	0	0	0	0	0	0	0	0	0	0	0	0	0	0	0
ENSG00000255476.1	RP11-1H15.2	0	0	0	0	0	0	0	0	0	0	0	0	0	0	0	0	0	0
ENSG00000255477.1	RP11-63D14.1	0	0	0	0	0	0	0	0	0	0	0	0	0	0	0	0	0	0
ENSG00000255478.1	RP11-867O8.5	0	0	0	0	0	0	0	0	0	0	0	0	0	0.055129	0	0	0	0.047945
ENSG00000255479.1	RP11-672A2.6	0.308379	0.662723	0.382617	1.85602	1.35848	1.47858	0.441111	0.738986	0.612285	1.13651	0.96662	1.15153	0.501842	0.609237	0.808506	1.31624	1.19339	1.30028
ENSG00000255480.1	RP4-710M3.2	0	0	0	0	0	0	0	0	0	0	0	0	0	0	0	0	0	0
ENSG00000255481.2	OR56A7P	0.04427	0.081533	0	0.027949	0.018208	0.086683	0.023697	0.045511	0.380868	0.042584	0	0.078039	0.107627	0.262816	0.418265	0.244889	0.224601	0.273106
ENSG00000255482.1	RP11-315O6.2	0	0	0	0	0	0	0	0	0	0	0	0	0	0	0	0	0	0
ENSG00000255483.1	AP000889.2	0	0	0	0	0	0	0	0	0	0	0	0	0	0	0	0	0	0
ENSG00000255484.1	RP11-65M17.1	0	0	0	0	0	0	0	0	0	0	0	0	0	0	0	0	0	0
ENSG00000255485.1	OR5G4P	0	0	0	0	0	0	0	0	0	0	0	0	0.035121	0	0	0	0	0
ENSG00000255486.1	RP11-313I2.13	0	0	0	0	0	0	0	0	0	0	0	0	0	0	0	0	0	0
ENSG00000255487.1	RP11-513D5.5	0	0	0.203711	0	0.134479	0.205741	0	0.307263	0	0	0.505779	0	0.197252	0.194289	0	0.426197	0.451105	0.360845
ENSG00000255489.1	CTC-830E23.1	0	0	0	0	0	0	0	0	0	0	0	0	0	0	0	0	0	0
ENSG00000255490.1	EIF4A2P5	0	0	0	0	0	0	0	0	0	0	0	0	0	0	0	0	0	0
ENSG00000255491.1	RP11-1082L8.4	0.332196	0.135998	0.068838	2.42507	2.22308	2.53644	0.327065	0.795627	0.876678	2.34147	1.69745	2.22404	0.101592	0.109283	0.116063	1.11195	0.884399	0.935094
ENSG00000255492.1	CTD-2381F24.1	0	0	0	0	0	0	0	0	0	0	0	0	0	0	0	0	0	0
ENSG00000255493.1	RP11-131J4.12	0	0	0	0	0	0	0	0	0	0	0	0	0	0	0	0	0	0
ENSG00000255494.1	LINC00681	0	0	0	0	0	0	0	0	0	0	0	0	0	0	0	0	0	0
ENSG00000255495.1	FAM85A	1.93943	1.26117	1.17141	1.95881	1.78188	1.67517	1.58876	1.13322	1.32634	1.31014	1.02005	1.21572	1.43015	1.37965	1.37039	1.45799	1.08824	1.74405
ENSG00000255496.1	RP11-587D21.4	0	0	0	0	0	0	0.091453	0	0	0	0.091165	0	0	0	0	0	0	0
ENSG00000255497.1	RP11-726G23.12	0	0	0	0	0	0	0	0	0	0	0	0	0	0	0	0	0	0
ENSG00000255498.1	RP11-618K13.2	0.40215	0.412565	0.17313	0.17623	0.057734	0	0.293956	0.272416	0	0.128171	0.293398	0.245467	0.170363	0.17354	0.138969	0.656168	0.590666	0.386764
ENSG00000255499.1	RP11-738O11.12	0	0	0	0	0	0	0	0	0	0	0	0	0	0	0	0	0	0
ENSG00000255500.2	RP11-347H15.2	0.073998	0.022468	0.044914	0.068717	0.030144	0.023922	0.019519	0.075508	0.098856	0.106508	0.019611	0	0.022124	0.072446	0.077298	0.02529	0.052786	0
ENSG00000255501.1	CARD18	1.31197	1.41041	1.42341	0.469224	0.531675	0.371997	1.72	1.8505	2.08382	0.562639	0.742639	0.939641	1.26966	1.51164	1.92871	0.796273	1.05048	0.658295
ENSG00000255502.1	RP11-379J13.2	0	0	0	0	0	0	0	0	0	0	0	0	0	0	0	0	0	0
ENSG00000255503.1	RP11-113K21.4	0	0	0	0	0	0	0	0	0	0.116379	0.066398	0	0	0	0	0.084944	0	0
ENSG00000255504.1	RP11-788M5.3	0.088143	0.076678	0.271795	0.081641	0.160429	0.058149	0.115961	0	0.582964	0	0.115862	0.075835	0	0.115137	0	0	0	0
ENSG00000255505.1	RP11-485O14.1	0	0	0	0	0	0	0	0	0	0.155444	0	0	0	0	0	0	0	0
ENSG00000255506.1	RP11-203F8.1	0	0	0	0	0	0	0	0	0	0	0	0	0	0	0	0	0	0
ENSG00000255507.1	RP11-535A19.2	0.167471	0	0.123008	0.25114	0.081955	0.387371	0.070675	0.403459	0.469612	0.317546	0.035374	0.213088	0.201804	0.086123	0.397625	0.136494	0.047712	0.148253
ENSG00000255508.3	MIR3654	1.5157	1.4743	1.47303	0.575629	0.394655	0.696071	0.963186	0.52924	0.699268	0.49711	0.493613	0.430651	0.826194	1.151	1.76635	0.476048	0.873188	0.299356
ENSG00000255509.2	RP11-445F12.1	0	0.032794	0	0.050175	0.147531	0.086832	0	0	0.52197	0.10295	0.057093	0.077855	0	0	0	0.018432	0	0
ENSG00000255510.1	OR8A2P	0	0	0	0	0	0	0	0	0	0	0.023419	0	0.079589	0	0	0.03019	0	0
ENSG00000255511.1	RP11-1081L13.3	0	0	0	0	0	0	0	0	0.060605	0	0	0	0	0	0	0	0	0
ENSG00000255512.1	AP005135.2	0	0	0	0	0	0	0	0	0	0	0	0	0	0	0	0	0	0
ENSG00000255513.1	AC005363.9	4.58634	3.97033	3.32362	21.9679	12.8004	13.42	7.77672	17.2269	24.0113	9.58319	10.1732	12.4498	3.5862	4.71425	6.72688	3.39953	8.15605	5.27702
ENSG00000255514.1	OR4B2P	0	0	0.029615	0	0	0	0	0	0	0	0	0	0	0	0	0	0	0
ENSG00000255515.1	RP11-178H8.3	0	0	0	0	0	0	0	0	0	0	0	0	0	0	0	0	0	0
ENSG00000255516.1	RP11-164N3.1	0	0	0	0	0	0	0	0	0	0	0	0	0	0	0	0	0	0
ENSG00000255517.2	CTD-3074O7.5	5.64852	3.03696	3.9315	3.08353	2.57721	2.56568	3.89749	3.42091	3.64589	2.51882	2.51251	3.2104	3.27473	3.51612	6.13152	3.15094	3.84201	3.63259
ENSG00000255518.1	RP11-148O21.4	0	0	0	0	0	0	0	0	0	0	0	0	0	0	0	0	0	0
ENSG00000255519.1	RP11-958J22.2	0	0	0	0	0	0	0	0	0	0	0	0	0	0	0	0	0	0
ENSG00000255520.1	RP11-390K5.3	0	0	0	0	0	0	0	0	0	0	0	0	0	0	0	0	0	0
ENSG00000255521.1	RP4-607I7.1	0.073605	0	0.167054	0.185188	0.030142	0.119881	0	0	0	0.03542	0.069833	0.246383	0.022273	0	0	0.025421	0.026641	0.220805
ENSG00000255522.1	RP13-726E6.3	0	0	0	0	0.263942	0	0	0	0	0	0	0	0	0	0	0.821175	0	0
ENSG00000255523.1	RP11-780O24.2	0	0	0	0	0	0	0	0	0	0	0	0	0	0	0	0	0	0
ENSG00000255524.3	NPIPB8	0.527014	0.32485	0.394451	0.161379	0.197389	0.080381	0.310279	0.375549	0.271157	0.120069	0.11541	0	0.051198	0.537013	0.112441	0	0.014392	0.182399
ENSG00000255525.1	RP1-296L11.1	0	0	0	0	0	0	0	0	0	0	0	0	0	0	0	0	0	0
ENSG00000255526.2	NEDD8-MDP1	0.330632	0	0.066354	0.06915	0	0	0.214775	6.70113	17.9455	0	0.091242	0.117448	0.46156	0.301796	0.153501	0	0	0
ENSG00000255527.1	RP11-56P9.4	0	0	0	0	0	0	0	0	0	0	0	0	0	0	0	0	0	0
ENSG00000255528.1	RP11-25I9.2	0	0	0	0	0	0	0	0	0	0	0	0	0	0	0	0	0	0
ENSG00000255529.3	POLR2M	14.9051	16.5878	14.7373	10.388	10.1604	9.07428	17.5376	18.8077	22.684	10.0786	10.1207	9.0687	14.993	15.792	14.809	8.12959	9.39926	10.165
ENSG00000255530.1	RP5-1047A19.6	0	0	0	0	0	0	0	0	0	0	0	0	0	0	0	0	0	0
ENSG00000255531.1	NDUFS5P6	0	0	0	0	0	0	0	0	0	0	0	0	0	0	0	0	0	0
ENSG00000255532.1	CTD-2026G22.1	0	0	0	0	0.016235	0	0	0	0	0	0	0	0	0	0	0	0	0
ENSG00000255533.1	RP11-326C3.4	0	0	0	0.162327	0.212731	0.325965	0	0	0	0	0.534371	0.299869	0	0	0	0	0	0
ENSG00000255534.1	OR4A43P	0	0	0	0	0	0	0	0	0	0	0	0	0	0	0	0	0	0
ENSG00000255535.2	RP11-679I18.4	0	0.038566	0.039186	0.040005	0	0.041167	0	0	0	0	0	0	0.038568	0	0	0	0	0
ENSG00000255536.1	RP11-583F24.5	0	0	0	0	0	0	0	0	0.057533	0	0	0	0	0	0	0	0	0
ENSG00000255537.1	AP000708.1	0.021447	0.013154	0.006513	0.006659	0.004326	0	0.028418	0.011076	0.029334	0.06204	0.017116	0.012402	0.019185	0.021386	0.033931	0	0.038649	0.01189
ENSG00000255538.1	OR10V2P	0.056983	0	0	0	0	0	0	0	0.225282	0	0	0	0	0	0	0	0	0.032098
ENSG00000255539.1	CTA-797E19.2	0	0	0	0	0	0	0	0	0	0	0	0	0	0	0	0	0	0
ENSG00000255540.1	RP11-313I2.5	0	0	0	0	0	0	0	0	0	0	0.005163	0	0	0	0.01024	0	0	0
ENSG00000255541.1	RP11-727A23.8	0	0.223029	0	0.729699	0.159063	0.242953	0	0	0.817541	0	0.398247	0	0.232868	0.458077	0	0	0	0.21353
ENSG00000255542.1	RP4-683L5.1	0	0	0	0	0	0	0	0	0	0	0	0	0	0	0	0	0	0
ENSG00000255543.1	RP11-72M10.2	0	0	0	0	0	0	0	0	0	0	0	0	0	0	0	0	0	0
ENSG00000255544.2	DEFB108P3	0	0	0	0	0	0	0	0	0	0	0	0	0	0	0	0	0	0
ENSG00000255545.3	RP11-627G23.1	0	0	0	0	0	0	0.004339	0	0.022456	0	0	0.004732	0	0	0	0	0	0
ENSG00000255546.1	RP11-168K9.1	0	0	0	0	0	0	0	0	0	0	0	0	0	0	0	0	0	0
ENSG00000255547.1	RPA2P3	0	0	0	0	0	0.036943	0	0	0	0	0.030362	0.033354	0	0.037121	0	0	0	0
ENSG00000255548.1	RP11-617B3.2	0	0	0	0	0	0	0	0	0	0	0	0	0	0	0	0	0	0
ENSG00000255549.2	ENPP7P6	0	0.039158	0	0	0	0	0	0	0.075867	0	0	0	0	0	0	0	0	0
ENSG00000255550.1	RP11-163O19.11	0	0	0	0	0	0	0	0	0	0	0	0	0	0	0	0	0	0
ENSG00000255551.1	RP11-56P9.5	0	0	0	0	0	0	0	0	0	0	0	0	0	0	0	0	0	0
ENSG00000255552.3	LY6G6E	0	0	0	0	0	0	0	0	0	0	0.030068	0.091057	0	0	0	0	0	0
ENSG00000255553.1	RP11-810P12.5	0	0	0	0.104423	0.045394	0.071782	0	0	0	0	0.029497	0.064784	0	0	0	0	0.03982	0.061744
ENSG00000255554.1	OR7E1P	0	0	0	0	0	0	0.024117	0	0.064074	0	0	0.025456	0	0	0	0	0	0.049863
ENSG00000255555.1	AP000857.3	0	0	0	0	0	0	0	0	0	0	0	0	0	0	0	0	0	0
ENSG00000255556.2	RP11-351I21.6	0	0	0	0	0	0	0	0	0	0	0.039079	0	0	0.01617	0	0	0	0
ENSG00000255557.1	RP11-770G2.2	0	0	0	0	0	0	0.060493	0	0	0	0	0	0.069846	0	0	0.154759	0	0
ENSG00000255558.1	CTC-497E21.5	0	0	0	0	0	0	0	0	0	0	0	0	0	0	0	0	0	0
ENSG00000255559.1	ZNF252P-AS1	0.35255	0.355748	0.352413	0.487471	0.50487	0.537517	0.355709	0.399334	0.528589	0.296069	0.296543	0.25657	0.481714	0.483783	0.2039	0.430512	0.286958	0.290095
ENSG00000255560.1	OR4R2P	0	0	0	0	0	0	0	0	0	0	0	0	0	0	0	0	0	0
ENSG00000255561.2	FDXACB1	1.71496	1.23506	1.69025	0.810089	0.713114	0.944622	1.71299	1.30138	1.74748	0.928248	0.795192	0.733158	1.52201	1.39929	1.29419	0.704905	0.791294	0.674912
ENSG00000255562.2	UNC93B6	0	0.039776	0	0.066647	0	0	0	0	0.084436	0.034073	0	0	0.021348	0.046753	0.037206	0.024475	0	0
ENSG00000255563.1	RP11-124G5.2	0	0	0	0	0	0	0	0	0	0	0	0	0	0	0	0	0	0
ENSG00000255565.1	RP11-6B19.1	0	0	0.070686	0	0	0	0	0	0	0	0	0	0	0	0	0	0	0
ENSG00000255566.1	RP11-114F3.5	0	0	0	0	0.125333	0.130285	0	0.201056	0	0	0.05353	0	0	0	0	0	0	0
ENSG00000255568.2	BRWD1-IT2	0.041207	0.075884	0.050855	0	0.08459	0.208546	0.022037	0.042379	0.133365	0	0.022087	0	0	0.068317	0.10927	0.227845	0	0.240276
ENSG00000255569.1	TRAV1-1	0	0	0	0	0	0	0	0	0	0	0	0	0	0	0	0	0	0
ENSG00000255571.2	LINC00925	13.2725	11.7078	10.3497	3.50924	3.09522	3.00976	10.0751	13.019	11.5945	4.94253	4.93659	3.10703	10.4041	11.7376	12.4006	3.35882	4.08372	4.08477
ENSG00000255572.1	RP11-273B20.3	0	0	0	0.235396	0.051387	0.079704	0	0	0	0.229624	0.130952	0.072887	0	0.077847	0	0	0.087944	0
ENSG00000255575.1	RP1-267D11.1	1.10708	1.37051	0	0	0	0.73466	0	0	0	0	0	0	0	0	1.02375	0	0.830777	0
ENSG00000255580.1	AP000462.2	0	0	0	0	0	0	0	0	0	0	0	0	0	0	0	0	0	0
ENSG00000255581.1	RP11-69M1.4	0.20564	0.160712	0	0.10088	0	0.048062	0.036955	0.143495	0.182641	0.065823	0	0.081575	0.055476	0.134892	0.297227	0	0.049876	0
ENSG00000255582.1	OR10G2	0	0	0	0	0	0	0	0	0.049134	0	0	0.021479	0	0	0	0	0	0
ENSG00000255583.1	RP11-415I12.2	0	0	0.102183	0	0.062662	0	0.043184	0	0	0	0.307117	0.092113	0.162844	0.52492	1.4106	0	0.23115	0.225975
ENSG00000255585.2	RP11-188C12.2	0	0	0.024745	0	0	0	0	0	0.107179	0	0	0	0	0.026492	0	0	0	0
ENSG00000255587.3	RAB44	31.1453	26.7956	27.7557	8.51184	8.45726	8.85804	28.7064	18.2333	14.4563	9.1836	10.7552	10.2498	28.4978	34.6411	37.2538	9.89819	11.0795	11.6898
ENSG00000255591.1	AL590762.1	0	0	0.153397	0	0	0.153856	0	0	0	0	0	0	0	0	0	0	0	0
ENSG00000255594.1	Z82188.1	31.3441	2.62412	40.4717	12.5264	16.5686	18.8009	5.62048	85.336	110.289	11.6818	22.2022	28.3251	26.2683	27.2719	29.1155	0.721829	30.0898	21.9306
ENSG00000255595.1	RP4-809F18.1	0	0	0	0	0	0	0	0	0	0	0	0	0	0	0	0	0	0
ENSG00000255599.1	AP000997.1	0	0	0	0	0	0	0	0	0	0	0	0	0	0	0	0	0	0
ENSG00000255605.1	RP11-644L4.1	0	0	0	0	0	0	0	0	0	0	0	0	0	0	0	0	0	0
ENSG00000255606.1	AP000439.2	0	0.049799	0.102116	0.052097	0.068086	0	0	0	0	0	0	0.048457	0.050283	0.053007	0	0	0	0
ENSG00000255608.1	RP3-377H17.2	0	0	0	0	0	0	0	0	0	0	0	0	0	0	0	0	0	0
ENSG00000255618.1	RP11-357K6.1	0	0	0	0	0	0	0	0	0.086329	0	0	0	0	0	0	0	0	0
ENSG00000255621.1	RP11-377D9.3	0	0	0	0.019388	0	0.020186	0	0	0	0	0.008296	0.009026	0	0	0.032829	0	0	0
ENSG00000255622.1	PCDHB17	0.386242	0.231034	0.373839	0.15729	0.122262	0.156582	0.269266	0.498674	0.604625	0.117987	0.124507	0.140269	0.360582	0.232833	0.273061	0.092118	0.08843	0.108032
ENSG00000255624.1	RP11-564D11.3	1.9948	1.53439	2.19093	0.710354	0.830484	0.857583	1.8024	2.35043	2.58815	0.745906	0.658235	1.11576	1.24419	1.85335	1.17537	0.57493	0.689709	0.598986
ENSG00000255627.1	RP11-547L9.1	0	0.056007	0	0	0	0.120299	0.049434	0	0.116953	0	0	0	0	0	0	0	0	0.103823
ENSG00000255628.1	RP11-313F23.3	0	0	0	0	0	0	0	0	0	0	0	0	0	0	0	0	0	0
ENSG00000255629.1	RP11-196H14.3	0	0	0	0	0	0	0	0	0	0	0	0	0.140621	0	0	0.155748	0	0
ENSG00000255633.3	MTRNR2L9	0	0	0	0	0	0	0	0	0	0	0	0	0	0	0	0	0	0.052755
ENSG00000255637.1	AC109992.1	0	0	0	0	0	0	0	0	0	0	0	0	0	0	0	0	0	0
ENSG00000255639.2	RP11-234B24.6	0	0	0	0.055484	0	0	0	0.289267	0	0	0	0	0	0	0	0	0	0
ENSG00000255641.1	NKG2-E	0	0	0	0	0	0	0	0	0	0	0	0	0	0	0	0	0	0
ENSG00000255642.1	PABPC1P4	1.97939	1.3957	0.868014	0.435256	0.416029	0.64805	0.46474	1.59329	2.73022	0.938974	0.428698	0.626051	0.707012	0.970778	1.9059	0.448826	0.645915	0.622068
ENSG00000255644.1	RP11-59N23.1	0	0	0	0	0	0	0	0	0	0	0	0	0	0	0	0	0.083339	0
ENSG00000255647.1	AC093510.1	0.06828	0.041945	0	0.69797	0.484106	0.493092	0.110426	0.139925	0.089189	0.590114	0.552637	0.405864	0.33657	0.358335	0.3572	0.426352	0.546484	0.231668
ENSG00000255648.1	RP11-361I14.2	0	0	0	0	0	0	0	0	0	0	0	0	0	0	0	0	0	0
ENSG00000255649.1	RP11-502N13.2	0	0	0	0	0	0	0	0	0	0	0	0	0	0	0	0	0	0
ENSG00000255650.1	FAM222A-AS1	0	0	0	0	0	0	0	0	0	0	0	0	0	0	0	0	0	0
ENSG00000255651.2	RP11-466C23.4	0	0	0.205621	0.25517	0	0.237311	0.3715	0	0.203019	0.150688	0	0	0	0.343223	0.168406	0	0.119954	0.303841
ENSG00000255652.2	RP11-313F23.4	0.707911	0.18115	0.257206	0.075031	0.146828	0.270496	0.190289	0.363136	0.077619	0.113372	0.031759	0.069819	0.036157	0.038781	0.185404	0.204378	0.171434	0.199519
ENSG00000255653.1	RP11-60C6.3	0	0	0	0	0	0	0	0	0	0	0	0	0	0	0	0	0	0
ENSG00000255655.1	RP11-256L11.3	0.077122	0.04739	0.096987	0	0	0.050742	0.083359	0	0.100052	0	0.041702	0.092067	0.334282	0.100983	0	0	0.112387	0.04374
ENSG00000255660.1	RERG-AS1	0	0	0	0	0	0	0	0	0	0	0	0	0	0	0	0	0	0
ENSG00000255663.1	RP11-212D19.4	0	0	0.876244	0	0	0	0	1.93387	0	0.451927	0.480382	0.49473	0	0	0	0	0	0.621715
ENSG00000255664.1	ARL6IP1P1	0	0	0	0	0	0	0	0	0	0	0	0	0	0	0	0	0	0
ENSG00000255666.1	RP11-867G2.6	6.62657	4.04428	5.28852	3.12486	2.70905	3.12826	3.99684	8.15242	5.3188	2.02388	1.96292	2.10358	4.34996	4.26791	4.7171	2.45064	2.00149	2.77142
ENSG00000255669.1	RP11-885B4.2	0	0	0	0	0	0	0	0	0.112344	0	0	0	0	0	0	0	0	0
ENSG00000255670.1	RP11-253I19.3	0.265093	0.163166	0.342173	0.087081	0	0	0	0.134705	0	0	0	0	0.084181	0.085818	0.137438	0.185353	0	0
ENSG00000255671.1	RP11-283I3.1	0	0	0	0	0	0	0	0	0	0	0	0	0	0	0	0	0	0
ENSG00000255672.1	RP11-45F15.2	0	0	0	0	0	0	0	0	0	0	0	0	0	0	0	0	0	0
ENSG00000255674.1	AC013718.1	0	0	0	0	0	0	0	0	0	0	0	0	0	0	0.278972	0	0	0
ENSG00000255679.1	JRKL-AS1	0	0	0	0	0	0	0	0	0	0	0	0	0	0	0	0	0	0
ENSG00000255680.1	RP11-732A19.9	0.554565	0.88683	0.638267	0.433693	0.709877	0.73552	0.846898	0.791075	0.561253	0.318644	0.302152	0.671731	0.279384	0.865203	0.576784	0.309517	0.487295	0.445096
ENSG00000255681.1	AC084125.1	0	0	0	0	0	0	0	0	0	0	0	0	0	0	0	0	0	0
ENSG00000255686.1	RP11-227B21.2	0	0	0	0	0	0	0	0	0	0	0	0	0	0	0	0	0	0
ENSG00000255689.1	RP11-136I14.5	0	0	0	0	0	0	0	0	0	0	0	0	0	0	0	0	0	0
ENSG00000255690.1	AC005013.1	0	0	0	0	0	0	0	0	0.080474	0	0.022852	0	0	0	0	0	0	0
ENSG00000255692.1	RP1-127H14.3	0	0	0	0	0	0	0	0	0	0	0	0	0	0	0	0	0	0
ENSG00000255693.1	RP11-766N7.3	0	0.052721	0.006276	0.006417	0.008337	0	0	0.032026	0	0	0	0	0.006162	0	0.021803	0	0.062586	0
ENSG00000255700.2	APOOP3	0	0	0	0	0.033637	0	0	0	0	0	0	0	0	0	0	0	0	0
ENSG00000255701.1	AC090953.1	0	0	0	0	0	0	0	0	0.233905	0	0	0	0	0	0	0	0	0
ENSG00000255703.1	RP11-46H11.2	0	0.090778	0	0.097268	0	0	0	0	0	0.140816	0.080814	0.090272	0	0	0	0	0	0
ENSG00000255704.1	RP11-292I17.1	0	0	0	0	0	0	0	0	0	0	0	0	0	0	0	0	0	0
ENSG00000255710.2	RP11-667M19.9	0.437861	0.293204	0.269995	0.075224	0.146965	0.181662	0.170234	0.286625	0.425422	0.038302	0.106646	0.163378	0.241318	0.341691	0.459946	0	0.115315	0.089158
ENSG00000255713.1	OR4D2	0	0	0	0	0	0	0	0	0	0	0	0	0	0	0	0	0	0
ENSG00000255714.1	RP11-121J20.1	0	0	0	0	0	0	0	0	0	0	0	0	0	0	0	0	0	0
ENSG00000255717.2	SNHG1	87.0056	110.057	100.61	130.154	118.132	122.967	139.208	107.44	109.888	108.126	126.871	122.922	113.307	126.255	90.3904	108.517	133.789	141.432
ENSG00000255723.1	RP11-529H2.2	0	0	0.231693	0	0	0.154398	0	0	0	0	0	0	0.256068	0	0	0	0	0
ENSG00000255725.1	RP11-443N24.1	0.288677	0.353346	0.341404	0.477959	0.44953	0.57885	0.210695	0.739921	0.538009	0.453255	0.295674	0.321284	0	0.17375	1.04347	0.225556	0.729038	0.293591
ENSG00000255726.1	XXbac-BPG299F13.15	0	0	0	0	0	0	0	0	0	0	0	0	0	0	0	0	0.489806	0
ENSG00000255727.1	RP11-508P1.2	0	0	0	0	0.032181	0	0	0	0	0	0	0	0	0	0	0	0	0
ENSG00000255729.1	AC005618.1	9.93369	12.2696	8.72586	11.5436	12.2632	12.4819	9.42057	0.916046	1.53464	11.9614	11.9151	11.1832	8.93913	6.56447	7.56959	8.4018	7.86666	12.6575
ENSG00000255730.2	CTC-435M10.3	0	0	0	0.194654	0.061385	0	0	0	0	0	0	0	0	0	0	1.33139	0	0
ENSG00000255733.1	IFNG-AS1	0	0	0	0	0	0	0	0	0	0	0	0	0	0	0	0	0	0
ENSG00000255734.1	HNRNPABP1	0.179827	0.110414	0.037331	0.114326	0	0.117865	0	0.061455	0.157673	0	0.032258	0	0.036731	0	0.062792	0	0	0
ENSG00000255735.1	AC110619.1	0.092467	0.028367	0	0	0.009392	0	0.012297	0	0.062601	0	0	0	0.013882	0	0	0	0	0.025741
ENSG00000255737.2	AGAP2-AS1	2.77894	3.28282	3.03686	1.91741	1.69112	2.17691	3.34622	1.98079	1.54372	2.27641	1.73371	2.23895	2.87443	3.80213	4.23685	2.3465	2.23334	1.72241
ENSG00000255740.2	RP11-239A17.1	0	0	0	0	0	0	0	0	0	0	0	0	0	0	0	0	0	0
ENSG00000255741.1	RP11-757G1.5	0	0.153656	0.052573	0.053638	0.175284	0.274575	0.225604	0.255661	0.230651	0	0.04513	0.04989	0.051778	0.163462	0.087018	0.05794	0.121564	0.142084
ENSG00000255743.1	AL360078.1	0	0	0	0	0	0	0	0	0	0	0	0	0	0	0	0	0	0
ENSG00000255745.1	RP11-625L16.1	0	0	0	0	0	0	0	0	0	0	0	0	0	0	0	0	0	0
ENSG00000255746.1	RP11-283I3.4	0	0	0	0.064043	0	0.06533	0	0	0	0	0	0.059539	0	0	0	0.068815	0	0.112844
ENSG00000255748.1	AC226150.4	0	0	0	0	0	0	0	0	0	0	0	0	0	0	0	0	0	0
ENSG00000255749.1	GNAI2P1	0	0	0.545606	0	0.090569	0	0	0	0.246551	0	0.113959	0.127818	0	0	0.42394	0	0	0
ENSG00000255750.1	RP11-283G6.5	0	0	0	0	0.052112	0.041092	0	0	0	0	0	0	0	0	0	0	0.045562	0
ENSG00000255752.1	AL451105.1	0	0	0	0	0	0	0	0	0	0	0	0	0	0	0	0	0	0
ENSG00000255753.1	RP11-22B23.2	0	0	0	0	0	0	0	0	0	0	0	0	0	0	0	0	0	0
ENSG00000255757.1	RP11-749H20.3	0	0	0	0	0	0	0	0	0	0	0	0	0	0	0	0	0	0.054072
ENSG00000255760.1	RP11-428G5.5	0.149592	0.183697	0.309094	0.252537	0.45265	0.325899	0.053471	0.307331	0.066084	0.143837	0.401765	0.293786	0.121614	0.229943	0.104609	0.414071	0.506418	0.336225
ENSG00000255763.1	MRPS18CP4	0	0	0	0	0	0	0	0	0	0	0	0	0	0	0	0	0	0
ENSG00000255767.1	RP13-512J5.1	0	0	0	0	0	0.465128	0	0.190256	1.06548	0	0.105022	0.265225	0.217361	1.04329	1.61838	0	0	0.181514
ENSG00000255769.3	RP11-152F13.3	0.251834	0.131586	0.015529	0.059209	0.072417	0	0.047737	0.050776	0	0.044919	0	0.115021	0.044686	0	0.031917	0	0	0
ENSG00000255772.1	GS1-410F4.4	0	0	0	0	0	0	0	0	0	0	0	0	0	0	0	0	0	0
ENSG00000255774.1	AP000439.3	0	0	0	0.038651	0	0	0	0	0	0	0	0	0	0	0	0	0	0
ENSG00000255775.1	RP3-454B23.1	0	0	0	0.088853	0	0	0	0	0	0	0	0.124	0	0	0	0	0	0.039315
ENSG00000255776.1	RP11-436I9.3	0	0	0.08655	0	0	0	0.024973	0	0	0.044838	0	0	0	0.030735	0.146776	0	0	0
ENSG00000255778.1	RP4-765H13.1	0	0	0	0	0	0	0	0	0	0	0	0	0	0	0	0	0	0
ENSG00000255780.1	RP11-1029F8.1	0	0	0.207012	0	0.136627	0	0.68768	0	0.355974	0.586654	0	0	0	0.197334	0	0	0	0
ENSG00000255782.1	Z83840.1	0	0	0	0.392334	0.128849	0.60347	0	5.91467	8.21222	0	0.694011	0	0.113452	0	0	0	0.346039	0
ENSG00000255786.1	RP11-809N8.6	0	0	0.128788	0	0.25671	0	0	0.395223	0	0	0.215534	0	0	0	0	0	0	0.114373
ENSG00000255790.1	RP11-711K1.7	0	0	0	0	0	0	0	0	0	0	0	0	0	0	0	0	0	0
ENSG00000255794.2	RMST	0	0	0	0	0	0	0	0.07078	0	0	0	0.041081	0	0	0	0	0	0
ENSG00000255798.1	RP11-817J15.3	0	0	0	0	0.025444	0	0	0	0	0	0	0	0	0	0	0	0	0
ENSG00000255800.1	OR13C5	0.089398	0	0.028897	0	0	0	0.034728	0	0	0	0	0	0.04285	0	0	0	0.025641	0
ENSG00000255801.1	RP11-561P12.5	0	0	0	0	0	0	0	0	0	0	0	0	0	0	0	0	0	0
ENSG00000255804.1	OR6J1	0.039184	0	0	0	0.048206	0.051085	0	0	0.052373	0	0.020993	0.022968	0	0	0	0	0	0.043874
ENSG00000255807.1	PTP4A1P2	0.114514	0	0	0.149484	0.097878	0.303997	0.062507	0	0.288991	0	0.124878	0	0	0.148778	0	0.319702	0	0.262877
ENSG00000255808.1	RP11-31L22.3	0	0	0	0	0	0	0	0	0.109304	0	0	0	0	0	0	0	0	0
ENSG00000255811.1	RP1-34M23.5	0	0	0	0	0	0	0	0	0.329396	0	0	0	0	0	0	0.118438	0	0
ENSG00000255813.1	AL162497.1	0	0	0	0	0	0	0	0	0	0	0	0	0	0.100952	0	0	0	0
ENSG00000255814.1	RP11-357K6.2	0	0	0	0	0	0	0	0	0	0	0	0	0	0	0	0	0	0
ENSG00000255815.2	KRT8P11	0	0	0	0	0	0.017719	0	0.028092	0.036789	0	0.014563	0	0	0	0	0	0	0
ENSG00000255817.1	RP11-196H14.4	0	0	0	0	0	0	0	0	0	0	0	0	0	0	0	0	0	0
ENSG00000255819.2	KLRC4-KLRK1	0	0	0	0	0.071198	0	0	0	0	0	0	0	0	0	0	0	0	0
ENSG00000255823.1	MTRNR2L8	0	0	0	0	0	0	0	0	0	0	0	0	0	0.020605	0	0	0	0
ENSG00000255824.1	AL590369.1	0.031294	0	0	0	0	0.02036	0	0	0	0	0	0	0	0	0	0	0	0.017472
ENSG00000255825.1	RP5-1154L15.1	0	0	0	0	0	0	0	0	0.358432	0	0	0	0	0	0	0	0	0
ENSG00000255829.1	RP11-20D14.3	0	0.070672	0	0.074997	0	0	0	0	0	0	0	0	0	0	0	0	0	0
ENSG00000255830.2	RP11-385N17.3	0	0	0	0	0	0	0	0	0	0	0	0	0	0	0	0	0	0
ENSG00000255831.1	AL139385.1	0	0	0	0	0	0	0	3.16535	4.56281	0	0	0	0	0	0	0	0	0
ENSG00000255833.1	TIFAB	7.71512	6.68745	6.56255	5.47517	5.54236	6.31546	4.40036	4.37218	4.23822	3.44335	3.39046	3.41444	5.22663	6.11127	6.60475	5.3203	5.66843	5.42976
ENSG00000255835.1	RP4-559A3.7	0.188398	0.173063	0.0725	0.074166	0.059951	0.075955	0.175529	0	0.050886	0.223333	0.109641	0.102485	0.077487	0.112815	0	0.176841	0.226606	0.049974
ENSG00000255836.1	RP11-157G21.2	0.63675	0.448875	0.570497	0.68629	0.475409	0.570093	0.635398	1.20208	1.72135	0.581238	0.638723	0.386086	0.481602	0.458359	0.69458	0.390751	0.576958	0.223944
ENSG00000255837.1	TAS2R20	0.711932	0.262121	0.279304	0.285423	0.220514	0.42584	0.28828	0.293398	0.691054	0.109697	0.243474	0.249111	0.428837	0.622155	0.359536	0.039295	0.205867	0.19061
ENSG00000255838.1	RP11-753B7.2	0	0	0	0	0	0	0	0	0	0	0	0	0	0	0	0	0	0
ENSG00000255839.1	RP11-338K17.8	0	0	0	0	0	0	0	0	0	0	0	0	0	0	0	0	0	0
ENSG00000255840.1	AC022555.1	0	0	0	0	0	0	0	0	0	0	0	0	0	0	0	0	0	0
ENSG00000255843.1	AP000593.7	0	0	0	0	0	0	0.044155	0	0.105497	0	0	0	0	0	0	0.056717	0	0
ENSG00000255845.1	RP11-804A23.1	0	0	0	0	0	0	0	0	0	0	0	0	0	0	0	0	0	0
ENSG00000255847.1	RP11-167N4.2	0.138895	0.068184	0.085112	0.052187	0	0.090289	0.029595	0.057247	0	0	0.029683	0.03239	0.016726	0.036788	0.02923	0.019164	0.040159	0.046473
ENSG00000255850.1	TMEM5-AS1	0	0	0	0	0.035587	0	0	0.086436	0.109058	0	0	0	0	0	0	0	0	0
ENSG00000255851.1	AC061975.9	0	0	0	0	0	0	0	0	0	0	0	0	0	0	0	0	0	0
ENSG00000255853.1	RP11-407A16.1	0	0	0	0	0	0	0	0.055107	0	0	0	0	0	0	0	0	0	0
ENSG00000255854.1	PPIAL4B	0.625908	0.820314	0.505037	0.297213	0.20975	0.221677	0.430464	0	0	0.422562	0.310607	0.335674	0.547888	0	0	0.332149	0.943654	0.397712
ENSG00000255855.1	RP11-735A19.2	0	0	0	0	0	0	0	0	0.137942	0	0.027253	0	0	0	0	0.017599	0	0
ENSG00000255856.1	RP11-87C12.5	0.525499	0.548547	0.717643	0.033312	0.065151	0.103103	0.789538	1.13317	1.25091	0.101037	0.056491	0.124003	0.770166	0.726535	0.440809	0.181891	0.228826	0.029555
ENSG00000255857.1	PXN-AS1	10.9557	9.16425	9.8732	3.85842	3.55113	3.39667	9.13384	6.76713	7.637	2.7994	3.24667	2.51917	6.94245	8.24645	8.57062	1.92722	2.81366	2.19878
ENSG00000255858.1	RP11-612B6.1	0	0	0	0	0	0	0	0	0	0	0	0	0	0	0	0	0	0
ENSG00000255860.2	RP11-807H22.6	0	0	0.032429	0	0	0	0	0	0	0	0	0	0	0.034668	0	0	0	0
ENSG00000255863.1	AC073610.5	0	0	0	0	0	0	0	0	0	0	0	0	0	0	0	0	0	0
ENSG00000255864.1	RP11-444D3.1	6.86004	4.88418	3.79825	3.77322	3.90911	3.70349	3.89331	8.36127	12.4634	3.02122	2.97861	2.29246	4.60712	5.05773	5.97612	4.3798	4.8699	3.17747
ENSG00000255866.1	RP11-221N13.2	0	0	0	0	0.101685	0.07888	0	0.120875	0	0	0	0.072122	0	0	0	0	0.174086	0
ENSG00000255867.1	DENND5B-AS1	0	0	0	0.0461	0.015007	0.103338	0.045676	0	0	0	0.019623	0.021456	0.022178	0.096869	0	0.050628	0.026529	0.040999
ENSG00000255870.1	RP11-667M19.5	0	0	0	0	0	0	0	0	0	0	0	0	0	0	0	0	0	0
ENSG00000255871.2	RP11-69C13.1	0.017299	0.010612	0	0	0	0.011216	0.02756	0.017851	0	0	0	0	0	0.034447	0	0	0	0
ENSG00000255872.3	RP11-613M10.9	0	0.05679	0	0	0	0.017558	0.030334	0.043367	0	0	0	0	0	0.0345	0.028539	0	0.020124	0.015651
ENSG00000255874.1	LINC00346	0.160586	0.098685	0.050572	3.56061	2.79857	3.7008	0	0.164279	0	2.69645	1.5642	2.4479	0	0	0.083872	0.557997	1.52187	1.36759
ENSG00000255875.2	CTD-2102P23.1	0.047633	0.058489	0.029496	0.060273	0.019629	0.062229	0.025522	0	0.695625	0.045807	0.025572	0.056068	0.029006	0.094185	0.149939	0.032951	0.069083	0
ENSG00000255882.1	RP11-290C10.1	0	0.113263	0	0	0.051072	0.04029	0	0	0	0	0	0	0.150918	0.121161	0	0	0	0
ENSG00000255883.1	AC099522.2	0.418702	0.66629	0.367106	1.07227	0.739957	0.603898	0.40903	0.086024	0.439596	0.566152	0.768762	0.604619	0.260772	0.454592	0.497773	1.04251	0.730726	0.5207
ENSG00000255885.1	RP11-815D16.1	0	0	0	0	0	0	0	0	0	0	0	0	0	0	0	0	0	0.053923
ENSG00000255886.1	RP11-196H14.2	0	0	0.041975	0	0	0	0	0	0	0	0	0	0	0.044034	0	0	0	0
ENSG00000255892.1	RP11-459D22.2	0	0	0	0	0	0	0	0	0	0	0	0	0	0	0	0	0	0
ENSG00000255893.1	RP11-685N10.1	16.5309	17.9773	14.092	10.2111	11.03	9.49914	10.6976	15.1686	18.5518	10.807	9.29792	9.10997	10.5594	14.0468	14.6422	13.7422	10.989	8.00711
ENSG00000255899.1	XXbac-BPG299F13.16	0	0	0	0	0	0	0	0	0	0	0	0	0	0	0	0	0	0
ENSG00000255900.1	RP11-407A16.8	0	0	0	0	0	0	0	0	0	0	0	0	0	0	0	0	0	0
ENSG00000255902.1	AP001062.1	5.43645	3.83847	6.3937	3.62835	3.8097	2.86218	3.47171	0.716362	1.27053	4.47952	2.60067	3.70776	3.97656	4.66774	6.95858	3.28926	4.31672	4.8157
ENSG00000255903.2	RP11-136I14.4	0	0	0	0	0	0	0	0	1.21584	0	0	0	0	0	0	0	0	0
ENSG00000255905.1	AL391319.1	0	0	0	0	0	0	0	0	0	0	0	0	0	0	0	0	0	0
ENSG00000255909.1	RP11-841C19.3	0	0.269784	0.141375	0	0	0	0	0.216669	0.261267	0.412442	0.118647	0	0.138059	0	0	0.316346	0	0.125482
ENSG00000255910.1	RP11-405A12.2	0	0	0	0	0	0	0	0	0	0	0	0	0	0	0	0	0	0
ENSG00000255915.1	AC113134.1	0	0	0	0	0	0	0	0	0	0	0	0	0	0	0	0	0	0
ENSG00000255916.1	RP13-895J2.7	0	0	0	0	0	0	0	0	0	0	0	0	0	0.069533	0	0	0	0.122395
ENSG00000255919.1	AC226150.3	0	0	0	0	0	0	0	0	0	0	0	0	0	0	0	0	0	0
ENSG00000255920.1	RP11-264F23.4	0	0	0	0	0	0	0	0	0	0	0	0	0	0	0	0	0	0
ENSG00000255921.1	RP11-662I13.2	0	0	0	0.115543	0.025126	0.158623	0.032549	0	0	0.058145	0.032591	0.071676	0	0	0	0	0.043977	0.03413
ENSG00000255923.1	RP11-983C2.1	0	0	0	0	0	0	0	0	0	0	0	0	0	0	0	0	0	0
ENSG00000255927.1	AC005000.1	73.6398	29.9166	37.5719	9.55293	15.0972	24.1036	3.79366	16.9809	65.4258	47.9053	29.6102	48.8176	18.8047	42.5922	59.8024	27.6247	46.9387	26.164
ENSG00000255928.1	RP11-456I15.2	0	0	0	0	0	0	0	0	0	0	0	0	0	0	0	0	0	0
ENSG00000255929.1	RP11-867G2.8	4.8969	4.49636	4.56728	0.960491	0.839767	0.511623	4.49891	2.18483	3.21325	0.754204	0.862534	0.967657	3.25205	4.52406	4.25978	1.08156	0.967959	0.877463
ENSG00000255931.1	RP11-286N22.10	0.08641	0	0	0	0	0	0	0	0	0	0	0	0	0	0	0	0	0
ENSG00000255933.1	RP11-495K9.5	0.067753	0	0	0	0	0	0	0	0	0	0	0	0	0	0	0	0	0
ENSG00000255940.1	REXO1L10P	0	0	0	0	0	0	0	0	0	0	0	0	0.103618	0	0	0	0	0.041001
ENSG00000255944.1	RP11-407A16.4	0	0	0	0	0	0	0	0	0	0	0	0	0	0	0	0	0	0
ENSG00000255945.1	RP11-351O2.1	0	0	0	0	0	0	0	0	0.110803	0	0	0	0	0	0	0	0	0
ENSG00000255946.1	RP11-173P15.7	0	0	0.101627	0	0	0	0	0	0	0	0	0	0	0.052768	0	0	0	0.045801
ENSG00000255947.1	RP11-855O10.3	0	0	0	0	0	0	0	0.113716	0	0	0	0	0	0	0	0	0	0
ENSG00000255949.1	AP003419.16	0.108858	0.468654	0.139079	0	0	0	0.356059	0.221889	0.413757	0	0.059286	0.065877	0.205467	0.21238	0.113257	0.075928	0	0.062368
ENSG00000255951.1	RP11-967K21.2	0	0	0	0	0	0	0	0	0	0	0	0	0	0	0	0	0	0
ENSG00000255958.1	RP11-656E20.5	0	0	0	0	0	0	0	0	0	0	0	0	0	0	0	0	0	0
ENSG00000255959.1	RP11-804A23.2	0	0	0	0	0.0843	0	0	0	0	0.095201	0	0	0	0	0	0	0	0.05675
ENSG00000255960.1	RP11-459D22.1	0	0	0	0	0	0	0	0	0	0	0	0	0	0	0	0	0	0
ENSG00000255963.1	PPIAL4A	0	0	0	0	0	0	0	0	0	0	0	0	0	0	0.080839	0	0	0
ENSG00000255964.1	RP11-69M1.3	0.038321	0.04661	0	0	0.014838	0	0.040737	0	0	0	0.020418	0	0.092353	0.050362	0	0	0	0
ENSG00000255965.1	RP11-408I18.9	0	0	0	0	0	0	0	0	1.68088	0	0	1.83268	0	0	0	0	0	0
ENSG00000255966.1	RP5-940J5.3	0.106555	0.131059	0.135987	0.346566	0.136111	0.070593	0.696668	0.543135	0.270451	0.408276	0.348032	0	0.066967	0.346635	0.221795	0.074299	0.077977	0.244026
ENSG00000255967.1	RP11-438L7.3	0.197317	0.201672	0.080085	0.051184	0.04704	0.117202	0.061076	0.152709	0.46991	0.1744	0.11382	0.095319	0.088513	0.087363	0.242633	0.113183	0.189821	0.063908
ENSG00000255968.1	RP11-513G19.1	0	0	0	0	0	0	0	0	0	0	0	0	0	0	0	0	0	0
ENSG00000255970.1	RP11-43N5.1	0	0	0	0.036525	0.018984	0.007613	0.006234	0	0.016067	0.022672	0.018771	0.081629	0	0	0	0.016185	0.008477	0.045643
ENSG00000255972.1	RP11-324E6.8	0	0	0	0	0	0	0	0	0	0	0	0	0	0	0	0	0	0
ENSG00000255973.1	RP11-592H6.3	0	0	0	0	0	0	0	0	0	0	0	0	0	0	0	0	0	0
ENSG00000255974.2	CYP2A6	0	0	0	0	0	0.045094	0.024004	0	0.372061	0	0	0	0	0	0	0	0.020537	0
ENSG00000255976.1	RAB11AP2	0	0	0	0	0	0	0	0	0	0	0	0	0	0	0	0	0	0
ENSG00000255977.1	RP11-444J21.2	0	0	0.063742	1.42985	1.14827	1.85584	0	0	0.127741	0.960091	1.79918	1.69181	0.06278	0.06527	0	2.44326	0.659272	1.08776
ENSG00000255980.1	AP000439.1	0.75656	0.79283	0.585511	0.323806	0.395375	0.388204	0.736252	0.666987	0.53674	0.319047	0.40303	0.319782	0.697549	0.722137	0.59806	0.293087	0.352502	0.262602
ENSG00000255982.1	NXPE2P1	0	0	0	0	0	0	0	0	0	0	0	0	0	0	0	0	0	0
ENSG00000255983.1	RP11-1038A11.1	0	0	0	0	0	0	0	0	0	0	0	0	0	0	0	0	0	0
ENSG00000255986.2	MT1JP	0	0.029165	0	0	0.057964	0.062058	0.099228	0	0.167454	0.045684	0	0.16429	0	0	0	0.065723	0	0
ENSG00000255987.1	RP11-1094M14.4	0	0	0	0	0	0	0	0	0	0.122655	0.210272	0.078126	0	0	0	0	0	0
ENSG00000255988.1	TUBB4BP1	0	0	0	0	0	0	0	0	0	0	0	0	0	0	0	0	0	0
ENSG00000255989.1	RP11-711M9.1	2.99778	1.68782	1.67572	1.90969	1.8691	2.17004	2.18466	2.43364	4.09752	2.51989	1.71616	2.36922	2.07116	2.17427	1.89648	2.55441	1.99752	2.6787
ENSG00000255990.1	AC034102.1	0	0	0.131311	0	0	0	0.107264	0	9.04507	0	0.689486	0.421158	0	0.143746	0	1.39811	0	0.040847
ENSG00000255991.2	RP11-242C24.2	0	0	0	0	0	0.035113	0	0	0	0.10319	0.028858	0	0	0.035328	0	0	0	0
ENSG00000255992.1	RP11-417L19.4	0	0.232501	0	0	0.216299	0	0.068926	0.256176	0.157653	0	0.137638	0.076681	0.079793	0.326563	0.261446	0.088006	0	0.290071
ENSG00000255993.1	PSMC1P9	0.155385	0.168743	0.114391	0.155164	0.068766	0.035601	0.115605	0.248626	1.17675	0.119913	0.080892	0.050294	0.089584	0.195966	0.031795	0.128441	0.087845	0.065873
ENSG00000255994.1	CCDC177	0	0.321839	0.055162	0.16882	0.331119	0	0.236505	0.356768	0.224688	0.083695	0.047303	0.313998	0	0	0.364286	0	0.127375	0
ENSG00000255995.1	HPRTP4	0	0	0	0	0	0	0	0	0	0	0	0	0	0	0	0	0	0
ENSG00000255996.1	RP11-429A20.2	0	0	0	0	0	0	0	0	0	0	0	0	0	0	0	0	0	0
ENSG00000255998.1	RP11-407A16.7	0	0	0	0	0.079373	0	0	0	0	0	0	0	0	0	0	0	0	0
ENSG00000256001.1	RP11-575F12.2	0	0	0	0	0	0	0	0	0.37589	0	0	0	0	0	0	0	0	0
ENSG00000256004.1	RP11-20D14.4	0	0	0	0	0	0	0	0	0	0	0	0	0	0	0	0	0	0
ENSG00000256005.1	AC093734.1	0	0	0	0	0	0	0	0	0	0	0	0	0	0	0	0	0	0
ENSG00000256006.1	AC084117.3	0.550653	0.849601	0.549232	0.184877	0.726212	0.555928	0.76245	0.276984	0.957185	0	0.151874	1.02142	0.355552	0.350455	0	0	0.812761	0.162282
ENSG00000256007.1	ARAP1-AS1	0	0	0	0	0	0.097207	0	0	0	0	0	0	0	0	0	0.101902	0	0
ENSG00000256008.1	RP11-728G15.1	0	0	0	0	0	0	0	0	0	0	0	0.060783	0	0	0	0	0	0
ENSG00000256011.1	RP11-392P7.7	0	0	0	0	0	0	0	0	0	0	0	0	0	0	0	0	0	0
ENSG00000256013.1	RP11-27M24.1	0	0	0	0	0	0	0	0.093071	0.116953	0	0	0	0	0	0	0	0	0
ENSG00000256014.1	AL031390.1	0	0	0	0	0	0	0	0	0	0	0	0	0	0	0	0	0	0
ENSG00000256018.1	HIST1H3G	212.499	216.251	210.458	137.279	155.06	138.263	202.506	52.9613	27.4038	99.1245	90.8558	114.68	157.894	151.455	168.703	106.54	115.519	97.3528
ENSG00000256019.1	TAS2R63P	0.496997	0.055475	0.363197	0.17122	0.111554	0.117982	0.120968	0.278652	0.300509	0.304206	0.2909	0.10624	0.329698	0.297965	0.758789	0.187471	0.229258	0.050694
ENSG00000256020.1	RP5-1154L15.2	0	0	0.10093	0	0	0	0.256085	0	0	0.148099	0	0	0	0.300155	0	0	0.114148	0
ENSG00000256021.1	TCEB1P31	0	0	0	0	0	0.072847	0	0	0	0	0	0	0	0	0	0	0	0
ENSG00000256022.1	RP11-526P6.1	0	0	0	0	0	0	0	0	0	0	0	0	0	0	0	0	0	0
ENSG00000256025.1	CACNA1C-AS4	0	0	0	0	0	0	0	0	0	0	0	0	0	0	0	0	0	0
ENSG00000256028.2	RP11-197N18.2	0.947384	1.06849	0.631263	0.643543	0.458578	0.409293	1.0931	0.167369	0.042605	0.392455	0.163123	0.327822	0.797634	1.03175	0.56549	0.442031	0.860534	0.555193
ENSG00000256029.1	RP11-190A12.7	0	0.132758	0	0	0	0	0	0	0	0	0	0	0	0	0	0	0	0
ENSG00000256030.1	CBX3P4	0.550982	0	0.081979	0	0.054687	0	0.139382	0.129449	0	0.121782	0.069577	0	0.322786	0	0	0	0.217973	0.219981
ENSG00000256031.1	RP11-364C11.3	0	0	0	0	0	0	0	0	0	0	0	0	0	0	0	0	0	0
ENSG00000256034.1	RP11-707G14.1	0	0.07695	0	0.081944	0	0	0.068425	0.127196	0	0	0	0.152231	0.079205	0.081077	0	0	0	0.143978
ENSG00000256035.1	AP000619.6	0.042761	0	0	0	0	0	0	0	0	0	0	0.050216	0	0	0	0	0	0
ENSG00000256037.1	MRPL40P1	0.23086	0	0.048383	0.049375	0	0.101257	0.041586	0	0	0	0	0.091858	0.047646	0.050383	0	0	0.056069	0.043642
ENSG00000256039.1	RP11-291B21.2	0	0	0	0	0	0	0	0	0	0	0	0	0	0	0	0	0	0
ENSG00000256040.1	PAPPA-AS1	0.27495	0.16866	0.120898	0.019014	0.018535	0.029698	0.178354	0.236501	0.374669	0.014724	0.073226	0.026557	0.155257	0.294168	0.080505	0.010519	0.011019	0.008482
ENSG00000256041.1	RP11-959F10.4	0	0	0	0	0	0.05097	0	0	0	0	0	0	0	0	0	0	0	0
ENSG00000256043.2	CTSO	3.76713	3.20883	3.96423	7.07893	6.27734	6.10337	4.29415	8.51644	9.46951	6.56413	6.90836	5.69355	3.41436	4.70713	3.85359	5.89295	5.46874	4.88775
ENSG00000256044.1	RP11-324E6.4	0	0	0	0	0	0	0	0	0	0	0	0	0	0	0	0	0	0
ENSG00000256045.1	MTRNR2L10	0	0	0.02224	0	0	0	0	0	0	0	0	0	0	0	0	0	0	0
ENSG00000256049.2	PADI6	0	0	0	0.029173	0.00632	0	0	0	0.021281	0	0	0	0	0	0	0	0	0
ENSG00000256050.2	RP11-982M15.6	0	0	0	0.056983	0	0.039411	0.01615	0	0.081565	0.05881	0.034322	0.105964	0	0.020057	0.191193	0	0.021952	0.084575
ENSG00000256053.3	APOPT1	9.23308	8.83571	8.41836	4.74075	3.84707	5.91323	10.067	11.5357	15.3134	5.22197	3.79503	4.39617	10.2959	8.43335	11.36	6.2487	7.2911	6.99616
ENSG00000256056.1	RP11-709A23.2	0	0	0.027828	0	0.037038	0	0	0	0	0	0	0	0	0	0	0	0	0
ENSG00000256060.2	TRAPPC2P1	6.85691	6.20444	7.60315	7.94297	6.51461	6.45389	7.00171	6.45798	10.6127	6.69688	7.02581	6.86912	5.46566	5.96073	5.71599	5.88582	7.89641	7.11964
ENSG00000256061.3	DYX1C1	0.052057	0.116764	0.066333	0.036706	0.100295	0	0.116408	0.940679	0.4309	0.088119	0.121766	0.110443	0.188689	0.218291	0.18077	0.526572	0.150391	0.248631
ENSG00000256064.1	RP11-117L5.4	0	0	0	0	0	0	0	0	0	0	0	0	0	0	0	0	0	0
ENSG00000256066.1	AC013269.1	6.75728	4.40098	2.50389	1.38997	0.211639	0.331729	0.25872	6.25132	19.9075	4.56872	2.79576	0.786695	2.00271	5.46424	6.9834	0.339646	0.339442	0.517731
ENSG00000256069.3	A2MP1	0	0	0.020491	0	0	0	0	0	0	0	0.017839	0	0	0	0.035057	0	0.024124	0
ENSG00000256070.1	RP11-56H16.1	0	0	0	0	0.014975	0	0	0	0	0	0	0	0	0	0.076869	0.075784	0	0.061369
ENSG00000256071.1	RP11-465L8.1	0	0	0	0	0	0	0	0	0	0	0	0	0	0	0	0	0	0
ENSG00000256072.1	RP11-335I12.2	0	0	0	0	0	0	0	0	0	0	0	0	0	0	0	0	0	0
ENSG00000256073.2	C21orf119	3.88869	3.09768	4.01227	3.4644	3.67016	3.36805	2.96077	2.69803	3.26626	3.43525	2.73981	2.91406	3.3053	1.90283	3.41627	2.80112	2.70777	2.21665
ENSG00000256075.1	RP11-81H14.3	0	0	0.021293	0.021756	0	0.022546	0	0.071287	0	0	0.031227	0	0	0.045782	0	0.02391	0.025056	0
ENSG00000256077.1	RP11-335O4.1	0	0	0	0	0	0	0	0	0	0	0	0	0	0	0	0	0	0
ENSG00000256079.1	RP11-318G8.2	0	0	0	0	0	0	0	0	0	0	0	0	0	0	0	0	0	0
ENSG00000256081.2	AE000658.25	0.083292	0.025565	0.051409	0	0	0	0.066825	0.085657	0.111109	0.080135	0	0	0	0	0.08747	0.057572	0.060342	0.023335
ENSG00000256083.1	RP11-366L20.3	0	0	0	0	0	0	0	0	0	0	0	0.069448	0	0	0	0	0	0
ENSG00000256084.1	RP11-134N1.2	0	0	0	0.045641	0	0	0	0	0	0	0	0	0	0	0	0	0	0
ENSG00000256085.1	RP11-337L12.1	0	0	0	0	0	0	0	0	0	0	0	0	0	0	0	0	0	0
ENSG00000256087.2	ZNF432	6.59352	5.22909	5.98739	8.67834	9.73271	9.67552	5.30925	6.7885	5.36413	8.18415	8.61704	10.1946	5.31714	6.77262	6.45635	12.0123	12.312	9.84222
ENSG00000256091.1	RP11-627G1.1	0.132193	0	0	0	0.027531	0	0	0	0.172967	0	0.035645	0	0	0	0	0	0	0
ENSG00000256092.2	hsa-mir-8072	1.21642	1.04664	0.886946	1.33127	0.854132	1.01742	0.997657	1.4317	0.991234	0.519175	0.611122	0.872804	0.921403	0.865816	0.497933	0.622907	0.650919	0.695948
ENSG00000256093.1	RP11-158L12.2	0	0	0	0	0	0	0	0	0	0	0	0	0	0	0	0	0	0.482903
ENSG00000256097.1	LINC00696	0	0.062678	0	0.066171	0.043306	0	0.110931	0.103974	0	0	0	0	0.063924	0.06638	0.106153	0	0	0.058275
ENSG00000256098.1	RP11-691F15.1	0	0	0	0	0	0	0	0	0	0	0	0	0	0	0	0	0	0
ENSG00000256100.1	AP000721.4	0	0	0	0	0	0	0	0	0	0	0	0	0	0.057619	0	0	0	0
ENSG00000256101.1	RP11-90D4.3	0	0.047494	0	0.049601	0.032403	0	0	0	0	0.222529	0	0	0.095728	0.050601	0	0	0	0.043839
ENSG00000256103.1	RP1-96H9.5	0	0.371582	0.200516	0	0	0	0	0.302537	1.03796	0	0	0	0.194185	0.573961	0.91228	0	0	0.177596
ENSG00000256108.1	RP13-672B3.5	0	0	0	0	0	0	0	0	0	0	0	0	0	0	0	0	0	0
ENSG00000256115.1	RP11-319E16.1	0	0	0	0	0	0	0	0	0	0	0	0	0	0	0	0	0	0
ENSG00000256116.1	RP11-783K16.14	3.21823	1.50949	2.93126	0.586016	1.16685	0.850186	1.44508	0.672515	0.46407	0.738912	2.59331	1.23383	1.09377	2.10738	2.43942	2.6038	1.79996	1.72638
ENSG00000256120.1	RP11-778H2.1	0	0	0	0	0	0	0	0	0	0	0	0	0	0	0	0	0	0
ENSG00000256121.1	AC010296.1	0	0	0	0	0	0	0	0	0	0	0	0	0	0	0	0	0	0
ENSG00000256122.1	AC093334.1	0	0	0	0	0	0	0	0	0	0	0	0	0	0	0	0	0	0
ENSG00000256124.1	RP11-84E24.3	0	0	0	0	0	0	0	0	0	0	0	0	0	0	0.09856	0	0	0
ENSG00000256125.1	RP5-944M2.4	0	0	0	0	0	0	0	0	0	0	0	0	0	0	0	0	0	0
ENSG00000256128.1	LINC00944	0	0	0	0.056566	0	0.057853	0	0	0	0	0.050934	0.11167	0	0	0	0	0	0
ENSG00000256134.1	RP11-674J14.3	0	0	0	0	0	0	0	0	0	0	0	0	0	0	0	0	0	0
ENSG00000256136.1	RP11-113C12.8	0	0	0	0	0	0	0	0	0	0	0	0	0	0	0	0	0	0
ENSG00000256137.1	RP11-174M13.2	0	0	0	0	0	0	0	0	0	0	0	0	0	0	0	0	0	0
ENSG00000256138.1	RP11-127B1.1	0	0	0	0	0	0	0	0	0	0	0	0	0	0	0	0	0	0
ENSG00000256139.2	RP11-968O1.5	0.598917	0.650534	0.570023	0.174666	0.18968	0.030083	0.690868	1.1364	1.10234	0.221551	0.098896	0.081283	0.616652	0.668283	0.918676	0.063728	0.066801	0.103414
ENSG00000256142.1	AL513327.1	0	0	0.041261	0	0	0	0	0	0.660777	0	0	0	0	0	0	0	0	0
ENSG00000256143.1	Z95704.5	0.080782	0.066091	0.098958	0.06742	0.09868	0.052501	0.086041	0.055498	0.109043	0.077803	0.04315	0.062767	0.097233	0.0535	0.028337	0	0.038922	0.060046
ENSG00000256146.1	RP11-319E16.2	0	0	0	0	0	0	0	0	0	0	0	0	0	0	0	0	0	0
ENSG00000256148.1	RP11-809N8.5	1.71234	1.59111	0	0.590014	0	0	0	0	0	3.262	0	1.05076	0.550739	0	0.815267	0.589898	0.637808	0.51529
ENSG00000256149.1	RP11-357K6.3	0	0	0	0	0	0	0	0	0	0	0	0	0	0	0	0	0	0
ENSG00000256150.1	RP11-885B4.1	0	0	0	0	0	0	0	0	0	0	0	0	0	0	0	0	0	0
ENSG00000256151.1	RP11-76C10.5	0	0	0	0	0	0	0	0	0	0	0	0	0	0	0	0	0	0
ENSG00000256152.2	RP11-463O12.3	0	0	0	2.98371	2.48551	3.86926	0	0	0.26527	1.69941	2.44132	6.0509	0	0	0	1.81844	4.35118	3.52237
ENSG00000256155.1	RP11-277P12.9	0	0	0	0	0	0	0	0	0	0	0	0	0	0	0	0	0	0
ENSG00000256157.1	RP11-80N2.2	0	0	0	0	0	0	0	0	0	0	0	0	0	0	0	0	0	0
ENSG00000256159.1	RP11-820K3.4	0	0	0	0	0	0	0	0	0	0	0	0	0	0	0	0	0	0
ENSG00000256162.2	SMLR1	0	0	0	0	0.006007	0	0	0	0	0	0	0	0	0	0	0	0	0
ENSG00000256164.1	RP11-264F23.3	0	0	0	0	0	0	0	0	0.111057	0	0	0	0	0	0	0	0	0
ENSG00000256166.1	XXbac-BPG248L24.13	0	0	0	0	0	0	0	0	0	0	0.09808	0	0	0	0	0	0	0
ENSG00000256167.1	ATF4P4	0.098269	0.142122	0.012047	0.133643	0.114603	0.153845	0.05229	0.180609	0.438603	0.209329	0.189332	0.058947	0.082882	0.05297	0.177078	0.081641	0.149556	0.142874
ENSG00000256171.1	GCSHP4	0	0	0	0.157486	0	0	0	0	0	0	0	0	0	0	0	0	0	0
ENSG00000256172.1	RP11-473M14.3	0	0	0	0	0.049113	0	0	0	0	0	0	0	0	0	0	0	0	0
ENSG00000256176.1	RP11-627K11.3	0	0	0	0	0	0	0	0	0	0	0	0	0	0	0	0	0	0
ENSG00000256178.1	AC004889.1	0	0	0.086171	0	0.035339	0.115918	0	0	0.093891	0	0.034737	0	0	0	0	0	0	0
ENSG00000256181.1	AP000438.4	0	0	0	0	0	0	0	0	0	0	0	0	0	0	0	0	0	0
ENSG00000256182.1	AL590325.1	0	0	0	0	0	0	0	0	0	0	0	0	0	0	0	0	0	0
ENSG00000256185.1	RP11-612B6.2	0	0	0	0	0	0	0	0	0	0	0	0	0	0	0	0	0	0
ENSG00000256186.1	AL732372.1	0	0	0	0	0	0	0	0	0	0	0	0	0	0	0	0	0	0
ENSG00000256188.1	TAS2R30	1.89376	1.18991	1.31088	1.02623	1.10298	1.45176	1.03159	1.5292	2.56481	0.989174	0.762314	0.995277	1.64571	1.63353	1.4655	0.676358	1.13707	0.812925
ENSG00000256189.1	RP11-167N4.5	0.046807	0.028737	0.173809	0	0.038559	0	0.025074	0.096205	0	0	0.025124	0.027537	0.199428	0.061714	0.098239	0.064754	0	0
ENSG00000256192.1	RP11-290I21.2	0	0	0	0	0	0	0	0	0	0	0	0	0	0	0	0	0	0.098349
ENSG00000256193.1	LINC00507	0	0	0.012025	0	0	0	0	0	0	0	0	0.011444	0.011811	0	0	0.013579	0	0
ENSG00000256195.2	RP11-64D24.4	0	0	0	0.005909	0	0.006161	0	0	0	0.00918	0.005064	0	0	0	0.010043	0	0	0
ENSG00000256196.1	RP11-881M11.4	0	0	0	0	0	0	0	0	0.06502	0	0.02633	0.05775	0	0	0	0	0	0
ENSG00000256197.1	TSPAN9-IT1	0	0.052085	0	0	0	0	0.045901	0.086642	0	0	0	0	0	0	0	0.11786	0	0
ENSG00000256199.1	RP11-439H13.2	0	0	0	0	0	0	0	0	0	0	0	0	0	0	0	0	0	0
ENSG00000256204.1	RP11-243M5.1	0.13405	0	0.086565	0.088115	0.057734	0.178635	0	0	0	0	0	0.081822	0	0.08677	0	0.281215	0	0.154705
ENSG00000256206.2	PSMA1	0.772958	0	0.637428	0	1.00822	0.672111	0	0	0	0	0.387746	0.73554	0	0.683124	0.148567	0	0.661659	0
ENSG00000256209.1	RP11-897M7.1	0.406549	0.312483	0.12941	0.065971	0.259045	0.067257	0.221203	0	0	0.389543	0.110535	0.122662	0.06373	0.330963	0.211704	0.070827	0.148652	0.116203
ENSG00000256210.2	AC005255.3	4.80396	4.39041	2.36808	1.53513	3.10426	0.641298	3.05491	8.49991	6.25264	2.84221	1.75778	1.64751	1.43572	0.79723	3.18753	2.55481	4.87115	2.91384
ENSG00000256211.1	RP11-1018J11.1	0.200892	0	0.190657	0.129601	0.084803	0.198264	0.271666	0.101936	0	0.095738	0.271531	0.060243	0.062594	0.120853	0.104076	0.069607	0.073041	0.057083
ENSG00000256212.1	AL773602.1	0	0.022684	0.068265	0.088771	0.030272	0.072234	0.03948	0	0.248811	0	0.019789	0.02164	0	0.048839	0.116511	0.076585	0.026754	0
ENSG00000256218.1	RP11-1038A11.2	0	0	0	0	0	0	0	0	0	0	0	0	0	0	0	0	0	0
ENSG00000256220.1	CTD-2331C18.5	0	0	0	0	0	0	0	0	0.493197	0	0	0	0	0	0	0	0	0
ENSG00000256221.1	AE000661.36	0	0	0	0	0	0	0	0	0	0	0	0	0	0	0	0	0	0
ENSG00000256222.1	MTRNR2L3	0.085774	0.017478	0.03491	0	0.011634	0	0	0	0	0	0.043307	0.03316	0	0.018823	0	0.09967	0.103292	0.015858
ENSG00000256223.1	ZNF10	2.84577	2.2106	2.78479	2.51552	2.49893	2.32537	2.88492	3.11532	3.41918	2.06717	2.4805	3.01808	2.21877	2.72471	2.09906	3.52535	2.79598	1.67395
ENSG00000256225.1	AL590710.1	0	0	0	0	0	0	0	0	0	0	0	0	0	0	0	0	0	0
ENSG00000256226.1	RP11-582E3.2	0	0	0	0	0	0	0	0	0	0	0	0	0	0	0	0	0	0
ENSG00000256229.3	ZNF486	0	0.005839	0	0.005909	0	0	0	0	0.013034	0	0	0	0.005674	0	0	0	0	0
ENSG00000256232.1	RP11-771K4.1	0	0	0	0	0.020105	0	0	0	0	0	0	0	0	0	0	0	0	0
ENSG00000256234.1	RP11-283G6.4	0	0	0	0	0	0	0	0	0	0	0	0	0	0	0	0	0	0.035964
ENSG00000256235.1	SMIM3	0	0	0	0.218177	0.180923	0.101222	0	0	0	0.057079	0.083163	0.034024	0	0	0.062406	0.780326	0.042524	0.195043
ENSG00000256237.1	RP11-434C1.2	0	0	0	0	0	0	0	0	0	0	0	0	0	0	0	0	0	0
ENSG00000256238.1	RP11-473N11.2	0.712191	0.5476	0.374187	0.250111	0.172127	0.207193	0.395907	1.05597	1.77978	0.39663	0.271927	0.157807	0.480172	0.42652	0.64023	0.272453	0.213818	0.184327
ENSG00000256239.1	AL589642.1	0	0	0	0.025163	0	0.026282	0.016903	0	0.184395	0	0	0.037	0	0.04642	0	0.016021	0.012564	0.012851
ENSG00000256240.1	AC010620.1	0	0	0	0	0	0	0	0	0	0	0	0	0	0	0	0	0	0
ENSG00000256243.2	RPL7AP3	0	0	0	0	0	0	0	0	0	0	0.058919	0	0	0	0	0	0	0
ENSG00000256248.1	RP11-123O10.4	1.14373	0.354425	0.769454	0	0	0	0.629275	1.71313	1.8886	0	0	0	0.738718	0.362355	0	1.97775	0.423298	0
ENSG00000256249.1	RP11-324E6.6	0.022182	0	0	0.36985	0.382252	0.296936	0	0	0	0.133248	0.215833	0.344219	0.035662	0.014707	0	0.161317	0.190933	0.079306
ENSG00000256250.1	RP11-989F5.1	0	0	0	0	0	0	0	0	0.10347	0	0	0	0	0	0	0	0.058264	0
ENSG00000256254.1	AP000647.3	0	0	0	0	0.014679	0	0	0	0	0	0	0	0	0	0	0	0	0
ENSG00000256256.1	RP11-443N24.4	0	0	0	0	0	0	0	0	0	0	0	0	0	0	0	0	0	0
ENSG00000256257.1	CACNA1C-IT2	0	0	0	0	0	0	0	0	0	0	0	0	0	0	0	0	0	0
ENSG00000256258.1	RP11-495K9.9	0	0	0	0	0	0	0	0	0	0	0	0	0	0	0	0	0	0
ENSG00000256259.1	RP11-366L20.4	0	0	0	0	0	0	0	0	0	0	0	0	0	0	0	0	0	0
ENSG00000256261.1	AC104698.1	0	0	0	0	0	0	0	0	0	0	0.110593	0	0	0	0	0.566908	0	0.350764
ENSG00000256262.1	USP30-AS1	0.138171	0.042441	0.043258	0.088311	0.115305	0.136094	0	0.14156	0.631294	0.331691	0.223707	0.123244	0	0.045312	0.072275	0.095874	0.251365	0.390775
ENSG00000256263.1	DDX11L8	0	0	0	0	0	0	0	0	0	0	0	0	0	0	0	0	0	0
ENSG00000256268.1	RP11-221N13.3	0	0	0	0.50017	0.53233	0.471422	0	0	0	0.225283	0.129149	0.652299	0.098666	0.101594	0	0.328606	0.747313	0.178361
ENSG00000256269.2	HMBS	21.797	25.6772	22.9588	9.39707	9.05866	9.19819	21.8153	18.4152	16.5958	8.89986	10.3115	9.73603	19.3975	20.2615	23.7179	7.16382	9.99413	6.31628
ENSG00000256271.1	CACNA1C-AS2	0	0	0	0	0	0	0	0	0	0	0	0	0	0	0	0	0	0
ENSG00000256273.1	RP11-71J4.2	0	0	0	0	0	0	0	0	0	0	0	0	0	0	0	0	0	0
ENSG00000256274.1	TAS2R64P	1.30154	0.82357	0.99414	0.638819	1.03595	0.501919	0.962044	1.56455	1.2093	0.952281	0.389891	0.788905	1.1146	0.806591	1.31032	0.407544	0.67145	0.620139
ENSG00000256276.1	RP5-916L7.2	0	0	0	0	0	0	0	0	0	0	0	0	0	0	0	0	0	0
ENSG00000256278.1	RP11-182J1.5	0.121063	0.099084	0.024891	0.025427	0.149039	0.184192	0.021576	0.124523	0.161662	0	0	0.071003	0.122361	0.026643	0.042386	0.027888	0.058458	0
ENSG00000256280.1	RP11-466C23.5	0.78638	0.161756	1.04514	0.703655	0.460881	0.529515	0.145212	0	0.305152	0.992883	0.144633	0.162209	0.338643	0.500938	0.266448	0	0.580663	1.23523
ENSG00000256281.1	RP11-136I14.2	0	0	0	0	0	0	0	0	0	0	0	0	0	0	0	0	0	0
ENSG00000256282.1	RP11-504G3.4	0	0	0	0.053506	0	0.028821	0	0	0	0	0.045022	0.077839	0.053499	0	0	0	0	0
ENSG00000256283.1	RP11-365O10.1	0	0.046839	0.047624	0.145806	0.063493	0.1994	0	0	0.196853	0.072744	0.163879	0.226054	0	0.049635	0.158436	0.210552	0.165635	0.042967
ENSG00000256285.1	OSBPL9P5	0	0.47184	0	0	0	0	0	0	0	0	0	0	0	0	0	0	0	0
ENSG00000256286.1	RP11-983C2.3	0	0	0	0	0	0	0	0	0	0	0	0	0	0	0	0	0	0
ENSG00000256287.1	RP11-664H17.1	0	0	0	0	0	0	0	0	0	0	0	0	0	0	0	0	0	0
ENSG00000256288.1	RP11-277P12.10	0	0	0	0	0	0	0	0	0	0	0	0	0	0	0	0	0	0
ENSG00000256292.1	RP11-955H22.1	0	0	0	0	0	0	0	0	0	0	0	0	0	0	0	0	0	0
ENSG00000256293.2	RP11-114F3.2	1.85869	2.42056	2.14737	0.238214	0.74483	0.733254	1.08404	0.989528	4.54673	3.71606	1.04304	2.52958	1.01127	2.24191	6.08737	2.47802	2.1149	1.22173
ENSG00000256294.3	ZNF225	4.98733	3.81048	5.329	3.43197	2.96904	3.15914	4.34809	7.75177	7.21484	2.93439	3.23474	2.68486	4.03621	4.34327	3.67846	2.622	3.33479	2.73086
ENSG00000256295.2	AC005086.2	0	0	0	0	0	0	0	0	0	0	0	0	0	0	0	0	0	0
ENSG00000256298.1	RP11-474D1.1	0	0	0	0	0	0	0	0	0	0	0	0	0	0	0	0	0	0
ENSG00000256299.1	RP11-989F5.3	0.613443	0.378188	0.674067	0.546026	0.626688	0.549747	0.565325	1.85709	2.68486	0	0.563351	0.631791	0.922334	0.523806	1.25808	0.286533	0.301889	0
ENSG00000256301.1	AC138031.2	0	0	0	0	0	0	0	0	0	0	0	0	0	0	0	0	0	0
ENSG00000256304.1	RP11-512M8.3	0.764512	0.573208	0.486573	0.476226	0.619063	0.517694	0.541278	1.1571	0.924739	0.40936	0.470758	0.423717	0.447368	0.631544	0.680331	0.456395	0.637468	0.424757
ENSG00000256305.1	AL359757.1	0	0	0	0	0	0	0	0	0	0	0	0	0	0	0	0	0	0
ENSG00000256306.1	RP11-4N23.1	0	0	0	0	0	0	0	0	0	0	0	0	0	0	0	0	0	0
ENSG00000256309.1	AC009469.1	0	0.488276	0.920301	0	0	0.197859	0	1.04011	0.775087	0	0	0.187022	0.367661	0.355499	0	0.204132	0	0
ENSG00000256310.1	NDUFA5P6	0	0	0	0	0	0	0	0	0	0	0	0	0	0	0	0	0	0
ENSG00000256311.1	RP11-64B16.5	0	0	0	0	0	0	0	0	0	0	0	0	0	0	0	0	0	0
ENSG00000256312.1	RP13-977J11.8	0	0.265693	0.09323	0.094821	0.124316	0	0.23701	0.437968	0.355802	0	0	0.088004	0	0.371779	0	0.100654	0.105741	0
ENSG00000256314.1	RP11-338E21.3	0	0	0	0	0	0	0	0	0	0	0	0	0	0	0	0	0	0
ENSG00000256315.1	AP000462.1	0	0	0	0	0	0	0	0	0.162527	0	0	0	0	0	0	0	0	0
ENSG00000256316.1	HIST1H3F	135.019	134.111	120.616	82.5082	88.5748	85.5768	125.259	44.0272	32.0863	64.8104	64.8471	78.8825	134.542	100.323	118.431	74.5063	78.3602	99.3099
ENSG00000256321.1	RP11-153K16.1	0	0	0	0	0	0.046767	0	0	0	0	0	0	0	0	0	0	0	0
ENSG00000256323.1	AL049542.1	0	0.658865	0.357303	0	0	0	0.292814	0	0	0	0.587794	0.327465	1.03035	0.336966	0.521568	0	0	0.317322
ENSG00000256325.1	RP11-611O2.1	0.154457	0.570757	0.200941	1.02102	0.73655	1.0325	0.424918	1.87902	0.569191	0.88479	0.762683	0.852573	0.197455	0.199257	0	0.324423	0.795519	0.627032
ENSG00000256331.1	MKI67IPP3	0	0	0	0.371775	0.403832	0.479883	0	0	0	0.32956	0.341811	0.173002	0	0	0.051363	0.067753	0.213072	0.22002
ENSG00000256338.1	RPL41P2	2.24133	1.65234	1.47079	0.750838	1.07072	1.20233	1.48907	1.12928	1.16022	1.89841	0.975552	0.968282	0.858915	0.996365	1.15587	2.49659	2.47739	0.78231
ENSG00000256339.1	RP11-233G1.4	0	0	0	0	0	0	0	0	0	0	0	0	0	0	0.171984	0	0	0
ENSG00000256340.4	ABCC6P1	4.43312	4.22351	3.43576	0.583479	1.07938	0.997315	2.07278	0.796141	2.57813	1.34198	0.454389	0.606844	2.4045	3.71989	1.82036	0.427044	0.652735	0.948828
ENSG00000256341.1	RP11-21A7A.3	2.30077	1.81795	1.96857	0.369996	0.55268	0.433034	1.55654	2.52114	3.39808	1.1825	0.756248	0.491636	1.58159	1.82705	2.3169	0.171356	0.898779	0.886911
ENSG00000256342.1	RP3-446N13.1	0	0	0	0	0	0	0	0	0	0	0	0	0	0	0	0	0	0
ENSG00000256343.3	RP11-662M24.1	0	0	0	0	0	0	0	0	0	0	0.011988	0	0	0	0	0	0	0
ENSG00000256346.1	RP11-72J9.1	0	0	0	0	0	0	0	0	0	0	0	0	0	0	0	0	0	0
ENSG00000256347.1	OR8R1P	6.43906	3.74434	3.2618	0.543021	0.401369	0.634225	3.94948	3.27471	5.10638	0.547629	0.858521	0.539004	3.76762	4.08503	5.31441	0.749964	0.662157	0.417273
ENSG00000256349.1	CTD-3074O7.11	0	0	0	0.078781	0.096396	0	0	0	0	0	0	0	0	0	0	0	0	0.061787
ENSG00000256350.1	AE000658.30	0	0	0	0	0	0	0	0	0	0	0	0	0	0	0	0	0	0
ENSG00000256351.1	RP1-7G5.5	0	0	0	0	0	0	0.098373	0.180339	0	0	0	0	0	0	0	0	0	0
ENSG00000256352.1	AL109922.2	0	0	0	0	0	0	0	0	0	0	0	0	0	0	0	0	0	0
ENSG00000256353.1	RP11-686N4.1	0	0	0	0	0	0	0	0	0	0	0	0	0	0	0	0	0	0
ENSG00000256354.1	AC104304.1	0	0	0	0	0	0	0	0	0	0	0	0	0	0	0	0	0	0
ENSG00000256355.1	NTAN1P3	0	0	0	0	0	0	0	0	0	0	0	0	0	0	0	0	0	0
ENSG00000256356.1	HSPA8P5	0.438746	0.292177	0.202231	0.16504	0.145692	0.117825	0.204094	1.07193	1.85236	0.514879	0.263097	0.169753	0.218853	0.34628	0.256124	0.132198	0.123225	0.072443
ENSG00000256357.1	RP11-349I1.2	0	0	0	0	0	0	0	0	0	0	0	0	0	0	0	0	0	0
ENSG00000256358.1	RPL31P57	0.30758	0	0	0	0.066657	0	0	0	0	0	0	0	0	0	0	0	0	0
ENSG00000256360.1	RP11-707G14.7	0.891897	0.640785	0.386062	0	0.257323	0.099287	0.653673	1.20637	1.09967	0.283963	0.24451	0.546339	0.094867	0.287923	0.615105	0.31214	0	0.34438
ENSG00000256361.1	RP11-613F22.6	0.245762	0.982896	1.1058	1.76999	1.58097	1.2254	0.403203	1.00016	1.84973	1.17583	1.54345	1.49474	1.63306	0.956391	1.02074	1.71678	1.26166	1.62598
ENSG00000256362.1	RP11-955H22.3	0	0	0	0	0	0	0	0	0	0	0	0	0	0	0	0	0	0
ENSG00000256364.1	RP11-173P15.3	0	0	0.050814	0	0.103627	0	0.043637	0.16655	0	0	0	0	0	0.052768	0	0	0	0.184962
ENSG00000256371.1	RP11-359J14.3	0.04577	0	0	0	0	0	0	0	0	0	0	0	0.027842	0	0	0	0	0
ENSG00000256372.1	RP11-428G5.4	0	0	0	0.192884	0.56903	0.097616	0	0.148353	0	0.27934	0.240406	0.179004	0.186491	0	0	0	0.322513	0.08463
ENSG00000256373.1	RP11-711K1.8	0.097961	0.06023	0.124516	0.19046	0.083066	0	0.106494	0	0	0.093885	0	0.118041	0.306579	0.446927	0	0.409402	0.143197	0
ENSG00000256374.1	PPIAL4D	0.273943	0	0	0.084202	0.149596	0	0.321829	0	0	0	0	0.151519	0.372979	0	0	0	0	0.062715
ENSG00000256377.1	RP11-1060J15.4	0	0	0.112329	0.042764	0	0	0	0	0.08467	0	0	0	0	0	0	0	0	0
ENSG00000256378.1	RP11-993B23.1	0	0	0	0	0	0	0	0	0	0	0	0	0	0	0	0	0	0
ENSG00000256379.1	TRAV8-5	0	0	0	0	0	0	0	0.13372	0	0	0	0	0	0	0	0.09198	0	0
ENSG00000256381.1	RP11-500M8.4	0	0	0	0	0	0	0	0	0	0	0	0	0	0	0	0	0	0
ENSG00000256383.1	AC020910.2	0.708035	0.466633	0.594079	1.0994	0.971301	0.903126	0.75398	0.72971	0.708358	0.606189	0.700256	0.840217	0.425947	0.538475	0.496779	0.37982	0.568516	0.292315
ENSG00000256385.1	AE000658.27	0	0	0.07235	0	0.048281	0	0	0.230303	0.285586	0.10824	0.061621	0	0	0.073457	0	0.078886	0.331192	0
ENSG00000256386.1	AP000244.1	0	0	0	0	0	0	0	0	0	0	0	0	0	0	0	0	0	0
ENSG00000256389.1	RP11-606D9.1	0	0	0	0	0	0	0	0	0	0	0	0	0	0	0	0	0	0
ENSG00000256390.1	AC092143.1	0	0	0.187899	0	0	0	0	0	0.667349	0	0	0	0	0	0	0	0	0
ENSG00000256391.1	SDIM1	0	0	0	0	0	0	0	0	0	0	0	0	0	0	0	0	0	0
ENSG00000256393.1	AC138123.2	0	0	0	0	0	0	0	0	0	0	0	0	0	0	0	0	0	0
ENSG00000256394.2	ASIC5	0	0	0	0	0.009238	0.014766	0	0	0	0	0.024272	0	0	0	0	0	0	0.025321
ENSG00000256399.1	RP11-274J7.3	0	0	0	0	0	0	0	0	0	0	0	0	0	0	0	0	0	0
ENSG00000256400.1	RP11-673D15.7	0	0	0	0	1.2779	0	0	0	0	0	0	0	0	0	0	0	0	0
ENSG00000256403.1	RP11-7N14.1	0	0	0	0	0.043306	0	0.055465	0	0	0	0	0	0	0	0	0	0	0.11655
ENSG00000256404.1	AC109133.1	0	0	0	0	0	0	0	0	0	0	0	0	0	0	0	0	0	0
ENSG00000256407.1	RP11-446E24.4	0.070152	0.129862	0.098719	0.08238	0.020289	0.024874	0.112887	0.032866	0.107826	0	0.057859	0	0.085291	0.133397	0.093855	0.100732	0.063201	0.010893
ENSG00000256417.1	RP11-1038A11.3	0	0	0	0	0	0	0	0.036974	0	0	0	0	0	0	0	0.086254	0	0
ENSG00000256420.1	OSBPL9P4	0.127537	0.078246	0.116832	0.053073	0.069017	0.041387	0.045205	0.21922	0.37472	0.061442	0.045354	0.012354	0.140268	0.07048	0.06716	0	0.076742	0.047308
ENSG00000256422.1	RP11-886D15.1	0	0	0	0	0	0	0	0	0	0	0	0	0	0	0	0	0	0
ENSG00000256424.1	RP11-495K9.7	0	0	0	0	0	0	0	0	0	0	0	0	0	0	0	0	0	0
ENSG00000256425.1	AC092989.1	0	0	0	0	0	0	0	0	0	0	0	0	0	0	0	0	0	0
ENSG00000256427.1	RP11-118B22.4	0	0	0	0	0	0	0	0	0	0	0	0	0	0	0	0	0	0
ENSG00000256433.1	RP1-102E24.8	0.182811	0.261983	0.151975	0.116369	0.253067	0.199675	0.327791	0.125002	0.800552	0.058547	0.098463	0.252658	0.112172	0.360374	0.382927	0.126704	0.08857	0.068744
ENSG00000256436.1	TAS2R31	0.56302	0.493715	0.644884	0.557438	0.528052	0.629325	0.580529	0.661855	1.28899	0.232175	0.562213	0.496847	0.82913	0.849673	0.76035	0.389087	0.495173	0.427927
ENSG00000256439.1	AC008731.1	1.66566	1.10332	1.67454	0.730365	0.658335	0.730459	1.83005	1.83958	0.810868	0.732945	0.520909	0.407146	1.61033	1.85678	1.69311	0.66667	0.614689	0.606527
ENSG00000256440.1	RP11-443N24.3	0	0	0	0	0	0	0	0	0	0	0	0	0	0	0	0	0	0
ENSG00000256441.1	RP11-300I6.5	0	0	0	0	0	0	0	0	0	0	0	0	0	0	0	0	0	0
ENSG00000256442.1	RP11-705C15.4	0.182698	0.056153	0.115723	0.059021	0.270171	0.180928	0.099131	0.186618	0	0.087586	0.247801	0.219527	0.170973	0.119241	0	0.063577	0.133411	0.05205
ENSG00000256443.1	RP11-794G24.1	0	0	0	0	0.008466	0.02708	0.022184	0.043039	0	0.040208	0.011129	0.036372	0.025028	0.013838	0	0.043139	0.03013	0.034823
ENSG00000256448.1	RP11-809N8.4	0.435042	0.919669	0.989425	0.333388	1.0529	1.33845	0.275207	1.00036	0.871906	0.70659	0.685507	0.615503	0.705151	1.10868	0	1.6393	0.658866	0.584845
ENSG00000256450.1	RP11-424M22.1	0.090131	0	0	0	0.018543	0.058838	0.048257	0.092647	0	0	0	0.02649	0	0.029721	0	0	0.032666	0.025281
ENSG00000256452.1	RP11-667M19.10	0	0	0	0	0	0	0	0	0	0	0	0	0	0	0	0	0	0.557695
ENSG00000256453.1	DND1	0.524526	0.397011	0.279116	0.388378	0.372032	0.339405	0.37498	0.198763	0.374298	0.402968	0.493821	0.805332	0.231697	0.395477	0.727707	0.320384	0.432435	0.48733
ENSG00000256458.1	RP11-363J17.1	0	0	0	0	0	0	0	0	0.314284	0	0	0	0	0	0	0	0	0
ENSG00000256462.1	RP11-116G8.5	0.078499	0	0	0	0	0.051666	0	0	0.305197	0	0	0	0	0	0.164038	0	0.05721	0
ENSG00000256463.4	SALL3	0	0.005736	0.005677	0.005804	0.011311	0.012095	0.00991	0.028278	0.268939	0.027058	0.009949	0.016215	0	0	0.0296	0.019306	0.020221	0
ENSG00000256464.1	RP11-613F22.5	0.683346	0.702917	0.310054	0.593515	0.826144	0.855201	0.467999	0.955595	2.4461	0.79888	1.26476	0.368171	0.45773	0.807544	0.520416	1.37803	0.81279	0.771209
ENSG00000256465.1	RP11-428G5.6	0	0	0	0	0	0	0	0	0	0	0	0	0	0	0	0	0	0
ENSG00000256466.1	AP003026.1	0	0.077612	0	0	0	0	0	0	0.189879	0	0	0	0.047429	0.100334	0	0	0.055821	0
ENSG00000256469.1	RP11-856F16.2	0	0	0	0	0	0	0	0	0	0	0	0	0	0	0	0	0	0.044747
ENSG00000256473.1	RP11-437F6.1	0	0	0	0	0	0	0	0	0	0	0	0	0	0	0	0	0	0
ENSG00000256474.1	TRAV11	0	0	0	0	0	0	0	0	0	0	0	0	0	0	0	0	0	0
ENSG00000256480.1	RP11-185H22.1	0	0	0	0	0	0	0	0	0	0	0	0	0	0	0	0	0	0
ENSG00000256481.1	RP11-21A7A.4	0.180308	0.406043	0.224743	0.114729	0.124741	0.157522	0.096967	0.184957	0.079011	0.057749	0.161826	0.142343	0.036861	0.237006	0.377729	0.083303	0.043673	0.067783
ENSG00000256482.1	RP11-625L16.3	0	0	0	0	0	0	0	0	0	0	0	0	0	0	0	0	0	0
ENSG00000256484.1	RP13-507P19.1	0	0	0	0	0	0	0	0	0	0	0	0	0	0	0	0	0	0
ENSG00000256492.1	AL118508.1	0	0	0	0	0	0	0	0	0	0	0	0	0	0	0	0	0	0
ENSG00000256494.1	RP5-944M2.1	0	0	0	0	0	0	0	0	0	0	0	0	0	0	0	0	0	0
ENSG00000256496.1	RP11-955H22.4	0	0	0	0	0	0	0	0	0	0	0	0	0	0	0	0	0	0
ENSG00000256498.1	AL928654.1	0	0	0	0	0	0	0	0	0	0	0	0	0	0	0.588884	0	0	0
ENSG00000256499.1	CTC-465D4.1	0	0	0	0	0	0	0	0	0	0	0	0	0	0	0	0	0	0
ENSG00000256500.5	RP11-73M18.2	7.20574	7.83804	6.30671	4.59235	3.54453	3.27947	6.76836	6.6772	1.56568	5.99191	4.82839	2.87447	5.11707	7.77042	8.86915	4.99491	3.28881	4.02124
ENSG00000256502.1	RP11-955H22.2	0	0	0	0	0	0	0	0	0	0	0	0	0	0	0	0	0	0
ENSG00000256504.1	RP11-1060J15.7	0	0	0	0	0	0	0	0	0	0	0	0	0	0	0	0	0	0
ENSG00000256508.2	RP11-554A11.6	0	0	0	0.057463	0	0	0.049565	0	0	0	0	0	0	0	0	0.063936	0	0
ENSG00000256512.1	RP11-860B13.3	0	0	0	0	0	0	0	0	0	0	0	0	0	0	0	0	0	0
ENSG00000256513.1	RP11-977P2.1	0	0	0	0	0	0	0	0	0	0	0	0	0	0	0	0	0	0
ENSG00000256514.1	AP003419.11	0	0	0	0	0	0	0	0	0	0	0	0	0	0	0	1.77552	0	0
ENSG00000256515.3	CCL3L3	1.97169	1.65275	1.91184	329.649	352.226	388.34	2.65321	1.90379	1.16273	319.54	278.354	535.412	2.66836	2.27608	2.77435	332.778	460.872	616.641
ENSG00000256518.2	RP11-807H22.5	0	0	0	0	0	0	0	0	0	0	0	0	0	0	0	0	0	0
ENSG00000256525.2	POLG2	14.009	13.0672	11.9318	12.6974	9.82488	11.2037	12.7158	18.7764	18.0267	8.46726	10.0886	9.45431	10.8682	13.7323	9.92247	9.01362	9.34622	8.42673
ENSG00000256527.1	AP002833.1	0	0	0	0	0	0	0	0	0	0	0	0	0	0	0	0	0	0
ENSG00000256528.1	AP006285.1	0.019116	0.046909	0.17492	0.01192	0.015498	0.0372	0.050785	0.157765	0.285642	0.27632	0.163065	0.033296	0.05727	0.088781	0.020139	0.447824	0.289765	0.042513
ENSG00000256530.1	AC019294.1	0.031632	0.058237	0.077688	0.039691	0.02583	0.041163	0.016869	0.130302	0.170146	0.030455	0.050747	0.03695	0.057263	0.041853	0.133062	0.174668	0.022879	0.017663
ENSG00000256533.1	RP11-212D19.5	0.038497	0.094518	0.094887	0.024234	0.047342	0.050181	0	0.118822	0.102966	0	0.061864	0.067674	0.069963	0.127137	0	0.159585	0.027875	0
ENSG00000256537.1	RP11-785H5.1	10.1556	4.08836	6.82239	5.17001	3.37435	5.80875	5.31818	6.60423	5.06226	6.23285	4.48822	4.37847	2.62334	6.11293	5.99268	3.86485	6.37828	3.6318
ENSG00000256538.1	RP11-847H18.3	0.326029	0.200204	0.405144	0.17238	0.067438	0.248872	0.37924	0.055783	0.215275	0.156693	0.087659	0.128334	0.066432	0.607915	0.284811	0.150503	0.118341	0.122321
ENSG00000256540.1	RP11-598F7.6	0	0.024214	0.02432	0	0.032359	0.025716	0.041007	0.04058	0.158145	0	0	0	0	0	0.04144	0	0	0.022087
ENSG00000256542.1	RP13-895J2.3	0	0	0	0	0	0	0	0	0	0	0	0	0	0	0.043276	0	0	0
ENSG00000256545.1	AL139819.1	0	0	0	0	0	0	0	0.04785	0	0	0.188435	0	0	0	0	0	0	0
ENSG00000256546.1	AC156455.1	4.21828	4.57166	4.16851	1.13751	1.57425	1.99199	4.03189	5.27985	3.19314	1.32548	1.72871	1.66029	3.21553	4.93853	3.62387	2.0684	2.15389	1.32905
ENSG00000256551.1	RP13-653N12.1	0	0	0	0	0	0	0	0	0.071022	0	0	0	0	0	0	0	0	0
ENSG00000256552.2	RP11-113C12.4	0	0	0	0	0	0	0	0	0	0	0	0	0	0	0	0	0	0
ENSG00000256553.1	TRAV1-2	0	0	0	0	0	0	0	0	0	0	0	0	0	0	0	0	0	0
ENSG00000256557.1	RP11-1060J15.3	0	0	0	0	0	0	0	0	0	0	0	0	0	0	0	0	0	0
ENSG00000256560.1	RP11-256L11.1	0	0	0	0	0	0	0	0	0	0	0	0	0	0.040597	0	0	0	0
ENSG00000256563.2	NANOGNBP2	0	0	0	0	0	0	0	0.088541	0	0	0	0	0	0	0	0	0	0
ENSG00000256564.1	RP11-424M22.3	0.077122	0.04739	0	0.098975	0	0.050742	0.041679	0.078928	0.100052	0	0	0	0	0	0	0	0	0
ENSG00000256566.1	RP4-734P14.4	0.305471	0.175596	0.113382	0	0.138864	0	0.101456	0	0	0	0.106081	0	0.258447	0	0.637014	0	0	0
ENSG00000256568.1	RP11-800A3.3	0	0	0	0	0	0	0	0	0	0	0	0	0	0	0	0	0	0
ENSG00000256569.1	RP11-173P15.5	0	0	0	0	0	0	0	0	0	0	0	0	0	0	0	0	0	0
ENSG00000256571.1	RP11-274J7.2	0	0.17626	0	0	0.040469	0.063155	0.25957	0	0.244526	0	0.051896	0	0	0.062317	0.199232	0	0.069827	0.054526
ENSG00000256574.2	OR13A1	0.074914	0	0	0.046705	0	0.024295	0	0	0.045792	0	0	0	0	0.024854	0	0	0	0
ENSG00000256576.1	RP13-977J11.2	1.21536	1.02135	0.970718	0.41335	0.430206	0.532243	1.0692	1.11638	0.499501	0.432608	0.381001	0.230896	0.842501	1.26	1.001	0.127563	0.496436	0.265081
ENSG00000256577.1	RP11-283I3.2	0	0	0.040149	0	0.026748	0.084322	0	0	0.084229	0	0	0.114409	0.079038	0	0	0	0	0
ENSG00000256579.1	AC135776.1	0	0	0	0	0	0	0	0	0.401435	0	0.090311	0	0	0	0	0	0.121088	0
ENSG00000256581.1	NLRP9P	0	0	0	0	0	0	0	0	0.019108	0	0	0	0	0	0	0	0	0
ENSG00000256582.1	RP11-75L1.1	0	0	0	0	0	0.056137	0	0	0	0	0	0	0	0	0	0	0	0
ENSG00000256586.1	AC091171.1	0	0	0	0	0	0	0	0	0	0	0	0	0	0	0	0	0	0
ENSG00000256588.1	RP11-613F22.8	0.291228	0.760458	0.22839	0.279722	0.365343	0.382823	0.393004	0.447334	0.473849	0.209684	0.157314	0.477073	0.224875	0.143139	0.30452	0.252723	0.26507	0.164937
ENSG00000256589.1	ENPP7P5	0	0	0	0	0	0	0	0	0	0	0	0	0	0	0	0	0	0
ENSG00000256590.2	TRDV3	0	0	0	0	0	0	0	0	0	0	0	0	0	0	0	0	0	0
ENSG00000256591.1	RP11-286N22.8	27.1895	22.2897	27.1916	16.51	14.7829	19.1366	18.9418	43.8872	60.2173	25.5281	17.1448	18.4482	20.0896	20.5749	22.1837	20.1998	24.2942	16.9761
ENSG00000256594.3	RP11-705C15.2	1.45131	1.52015	1.19604	1.18705	0.8476	0.723455	1.72857	1.24727	1.66504	0.564666	0.675257	0.98669	1.78988	1.56313	1.45727	0.927663	1.16097	1.12812
ENSG00000256596.1	RP11-522N14.2	0	0.010219	0	0	0	0.0108	0.008845	0.017192	0	0	0.008876	0	0.019936	0	0	0.011474	0	0.009254
ENSG00000256597.1	RP11-749H20.4	0	0	0	0	0	0	0	0	0	0	0	0	0	0	0	0	0	0
ENSG00000256599.1	AC020663.1	0	0	0.095127	0	0.019962	0	0	0	0	0	0	0.027292	0.023676	0	0	0	0	0.024931
ENSG00000256603.1	RP11-667M19.2	0.881208	0.54153	0.958586	1.13258	0.840936	0.632948	0.693308	1.0654	1.86644	0.999266	0.910336	1.24501	0.844638	0.995852	1.08788	0.946408	0.642382	0.545759
ENSG00000256604.1	AC093668.2	0.829573	0.882532	0.738957	0.635328	0.58902	0.451057	0.73815	0.92814	1.51503	0.351723	0.502	0.434034	0.309812	0.636957	0.745366	0.450047	0.922354	0.282132
ENSG00000256609.1	RP11-64B16.4	0	0	0	0	0	0	0	0	0	0	0	0	0	0	0	0	0	0
ENSG00000256612.3	CYP2B7P1	0.829351	0.76459	0.48671	0.441495	0.296671	0.469508	0.512478	0.733146	0.421946	0.343407	0.63312	0.493315	0.414159	0.456407	0.957178	0.633394	0.899568	0.756032
ENSG00000256614.1	RP13-7D7.1	0	0	0	0	0	0	0	0	0	0	0	0.064221	0	0.27649	0	0	0	0
ENSG00000256615.1	RP11-59N23.3	0	0	0.051429	0.104948	0.274325	0.376213	0	0	0	0	0.132509	0.390462	0	0	0	0.170151	0.237987	0.139038
ENSG00000256616.2	RP11-815J4.6	0.22493	0.195623	0.266598	0.105152	0.101935	0.07072	0.133619	0.287116	0.349885	0.082845	0.029704	0.098065	0.14771	0.166132	0.240362	0.117194	0.098376	0.047699
ENSG00000256618.1	MTRNR2L1	0.041297	0	0.015278	0	0	0.016212	0	0.025879	0.068019	0.048612	0.042399	0	0	0.033252	0.026738	0.052125	0.04967	0
ENSG00000256625.1	RP11-582E3.4	0.269312	0.247436	0.253502	0.194853	0.16427	0.255078	0.100266	0.250589	0.129851	0.259984	0.150606	0.211037	0.281461	0.35053	0.14219	0.129345	0.129337	0.233222
ENSG00000256626.1	RP11-133L14.2	0	0	0	0	0	0	0	0	0	0	0	0	0	0	0	0	0	0
ENSG00000256627.1	RP11-6B19.3	0	0	0	0	0	0	0	0	0	0	0	0	0	0	0	0	0	0
ENSG00000256628.2	ZBTB11-AS1	5.3527	3.51308	3.08396	2.90862	3.12443	3.88671	3.95794	3.17852	3.3378	2.43191	2.9749	3.69755	3.49807	3.97944	3.52917	3.77512	4.13846	3.48206
ENSG00000256629.1	TAS2R67P	0	0	0	0	0	0	0	0	0	0	0	0	0	0	0	0	0	0
ENSG00000256630.1	RP11-428I12.1	0	0	0	0	0	0	0	0	0	0	0	0	0	0	0	0	0	0
ENSG00000256632.3	RP13-672B3.2	0	0	0	0	0	0	0	0	0	0	0	0	0	0	0	0	0	0
ENSG00000256633.1	RP11-169D4.2	0.340078	0.250696	0.595902	0.391036	0.425434	0.312551	0.439961	0.278776	0.266586	0.261263	0.366974	0.565937	0.293315	0.535453	0.426996	0.377497	0.445374	0.538415
ENSG00000256637.2	RP11-76I14.1	0	0	0	0	0	0	0	0	0	0	0	0	0	0	0.090627	0	0	0
ENSG00000256640.1	RP11-666F17.2	0	0	0	0	0	0	0	0	0.42587	0	0	0	0	0	0	0	0	0
ENSG00000256642.1	LINC00273	1.21172	0.941804	1.03906	1.26413	1.14031	1.69754	1.20458	0.388483	0.363476	0.985504	1.84107	1.3495	1.11818	0.659834	1.13346	1.30017	1.08983	1.68129
ENSG00000256643.1	RP11-349K16.1	0	0	0	0	0	0	0	0	0	0	0	0	0	0	0	0	0	0
ENSG00000256646.3	PSMA2	6.17306	5.06496	5.72108	3.34605	2.51577	3.25903	5.56187	6.64356	8.80653	3.67648	3.35485	2.60653	5.10293	5.92181	5.34993	3.28452	3.56202	2.82629
ENSG00000256650.1	RERG-IT1	0	0	0	0	0	0	0	0	0	0	0	0	0	0	0	0	0	0
ENSG00000256651.1	RP11-144O23.8	0.48575	0.352419	0.218331	0.446029	0.199769	0.31703	0.378192	0.54477	0.352737	0.042478	0.142123	0.051893	0.322048	0.61171	0.463577	0.305337	0.192028	0.123822
ENSG00000256654.1	RP11-429A20.4	0	0	0	0	0	0	0	0	0	0	0	0	0	0	0	0	0	0
ENSG00000256655.1	TMEM75	0	0	0	0	0	0	0	0	0	0.025659	0	0	0	0	0	0	0	0
ENSG00000256657.1	RP11-144O23.20	0	0	0	0	0	0	0	0	0	0	0	0	0	0	0	0	0	0
ENSG00000256658.1	RP11-180M15.4	0	0	0	0	0	0	0	0	0	0	0	0	0	0	0	0	0	0
ENSG00000256659.1	RP13-653N12.2	0	0	0	0	0	0	0	0	0	0	0	0	0	0	0	0	0	0.012965
ENSG00000256660.1	CLEC12B	0.65259	0.536169	0.718239	0.023273	0.041263	0	0.342685	1.07358	1.40573	0.024624	0.118105	0.043327	0.558198	0.767008	0.470778	0.025555	0.152179	0.018774
ENSG00000256661.1	A2ML1-AS1	0	0	0	0	0	0	0	0	0	0	0	0	0	0	0	0	0	0
ENSG00000256663.1	RP11-424C20.2	13.8606	11.655	11.7217	1.56236	1.40145	1.27646	10.7765	7.94223	5.48872	1.76716	1.74691	1.24799	10.0825	11.5596	12.4468	1.0476	1.11521	1.30073
ENSG00000256664.1	RP11-611O2.3	36.3726	38.5439	33.4369	51.3041	38.1361	35.4846	39.5817	78.1856	94.644	46.8312	39.858	38.9228	34.1527	28.9728	26.1092	60.663	40.9665	29.984
ENSG00000256667.2	KLRAP1	0.838354	0.7271	0.935303	0.348429	0.432329	0.528801	0.64855	0.816987	1.42752	0.240513	0.359307	0.39376	0.529191	0.756692	0.71206	0.23332	0.321606	0.24451
ENSG00000256670.1	RP11-338E21.1	0	0	0	0	0	0	0	0	0	0	0	0	0	0	0	0	0	0
ENSG00000256671.5	LIMS3L	0	0.02664	0	0	0	0.028317	0	0.044617	0	0	0	0	0	0	0	0	0	0
ENSG00000256672.1	RP11-218M22.2	0	0	0	0	0	0	0	0	0	0	0	0	0	0	0	0	0	0
ENSG00000256673.1	RP11-599J14.2	0.555104	0.256291	0	0	0.119734	0.092541	0.228461	0.140928	0.654423	0	0	0.084804	0.264952	0.498733	0.143769	0	0	0
ENSG00000256674.1	RP11-172C16.4	0	0	0	0	0	0	0	0	0.036678	0	0	0	0	0	0	0	0	0
ENSG00000256678.1	RP11-611O2.2	0	0	0	1.99107	1.48975	1.23055	0.059532	0	0	0.837686	1.07052	1.85051	0.068712	0	0	0.990159	0.719452	0.500544
ENSG00000256681.1	CCDC58P5	0	0	0	0	0	0	0	0	0	0	0	0	0	0	0	0	0	0
ENSG00000256682.1	TAS2R12	0.95425	0.380678	0.563595	0.242824	0.237008	0.595386	0.403368	1.04807	1.12108	0.042638	0.261556	0.364653	0.877576	1.29344	0.930643	0.2452	0.514026	0.210811
ENSG00000256683.2	ZNF350	6.75132	5.81946	5.14883	4.59607	4.16859	4.61613	7.11205	10.0617	11.5767	4.6254	4.17601	5.09157	5.01271	5.53781	4.70311	4.89001	4.80424	4.84338
ENSG00000256684.1	RP11-49K4.2	0	0	0	0	0	0	0	0	0	0	0	0	0	0	0	0	0	0
ENSG00000256686.1	RP11-443N24.2	0	0	0	0	0	0	0	0	0	0	0	0	0	0	0	0	0	0
ENSG00000256690.1	RP11-727F15.9	0.683461	0.620525	0.637172	1.41379	1.13696	1.83546	0.501199	1.21185	0.983784	1.05576	1.33112	1.66785	0.106725	0.936658	0.614885	0.585015	1.2888	0.669576
ENSG00000256691.1	RP11-476M19.3	0	0	0	0	0	0	0	0	0	0	0	0	0	0	0	0	0	0
ENSG00000256692.1	AC139099.1	0	0	0	0	0	0	0	0	0	0	0	0	0	0	0	0	0	0
ENSG00000256694.1	RP11-598F7.5	0	0	0.022682	0.13904	0	0.072005	0	0	0.148003	0.106372	0.039453	0.021571	0	0.024343	0	0.025448	0.080007	0.020609
ENSG00000256695.1	RP1-166H1.2	0	0	0	0	0	0	0	0	0	0	0	0	0	0	0	0	0	0
ENSG00000256699.1	RP11-669N7.3	0	0	0	0	0	0	0	0	0.033439	0	0	0	0	0	0	0	0	0
ENSG00000256704.2	SDCCAG3P1	0.038162	0.070271	0.092998	0.02402	0	0	0.040781	0.235589	0.245293	0	0.061365	0	0	0	0.20048	0	0.027631	0.048141
ENSG00000256705.3	CTD-2017C7.1	0	0	0	0	0	0	0	0	0	0	0	0	0	0	0	0	0	0
ENSG00000256706.1	RP5-1096D14.3	0	0	0.272803	0.138095	0.271707	0	0.343108	0.417279	0.246551	0	0	0	0	0	0.21197	0	0	0
ENSG00000256708.1	RP11-444B24.2	0	0	0	0	0	0	0	0.157255	0	0	0	0	0	0	0	0	0	0
ENSG00000256709.1	AL139812.1	0	0	0	0	0	0	0	0	0	0	0	0	0	0	0	0	0	0
ENSG00000256712.1	RP11-785H5.2	3.53803	1.81557	2.58321	2.82078	2.16827	2.95339	2.18737	4.78609	2.36474	1.54897	2.26279	0.902725	2.8215	3.04635	1.83035	2.26992	1.62609	1.87785
ENSG00000256713.3	PGA5	0.715517	0.831377	1.16801	0	0.812336	0	0.14742	0.818003	1.16365	0.412941	0.622333	0	0.483921	0.481375	0	0.54894	0	0.03218
ENSG00000256714.1	RP11-73M14.1	0	0	0	0	0	0	0.079665	0	0	0	0	0	0	0	0	0	0	0
ENSG00000256715.1	AL050302.1	0	0	0	0	0	0	0	0	0	0	0	0	0	0	0	0	0	0
ENSG00000256717.1	AP000797.3	0	0	0	0	0	0	0	0	0	0	0	0	0	0	0	0	0	0
ENSG00000256720.1	RP11-436I9.6	0.194837	0	0	0	0	0	0	0	0	0	0	0	0	0	0	0	0	0
ENSG00000256721.1	CACNA1C-IT3	0.074034	0	0	0	0	0	0	0	0	0	0	0	0	0	0	0	0	0
ENSG00000256723.1	RP11-167N4.4	0.136087	0.062641	0.062746	0.02137	0.055641	0.044299	0.163407	0.175126	0.18265	0	0.036409	0	0.041116	0.067485	0	0	0.073851	0.019013
ENSG00000256725.1	RP11-662M24.2	0	0	0	0	0	0	0	0	0	0	0	0	0	0	0	0	0	0
ENSG00000256731.1	AL591069.1	0	0	0	0	0	0	0	0	0	0	0	0	0	0	0	0	0	0
ENSG00000256732.1	RP11-407A16.3	0	0	0	0	0	0	0	0	0	0	0	0	0	0	0	0	0	0
ENSG00000256733.1	RP11-881M11.8	0	0	0	0	0	0	0	0	0	0	0	0	0	0	0	0	0	0
ENSG00000256734.1	RP11-613F22.7	0.057637	0	0	0	0.047781	0	0	0	0	0.110779	0	0	0	0	0.181179	0.039929	0	0
ENSG00000256737.1	RBBP4P5	0	0.058199	0	0.039403	0	0.045665	0.050242	0.072208	0.08448	0.090755	0	0.036681	0	0.021888	0.033029	0.043353	0.022714	0
ENSG00000256739.1	RP11-45F15.1	0	0	0	0	0	0	0	0	0	0	0	0	0	0	0	0.118438	0	0
ENSG00000256742.1	RP13-941N14.1	0.885876	0.762341	0.784478	0.228642	0.149494	0.116897	1.10472	0.995761	1.48107	0.339813	0.192125	0.106314	0.6623	1.27276	0.554588	0	0.25865	0.050431
ENSG00000256745.1	RP11-680H20.1	3.99959	3.60617	1.93868	2.26766	1.90276	2.10354	2.94333	5.38547	8.28616	2.39629	1.79715	1.78781	1.38629	1.99225	2.99503	3.33442	3.55197	1.70496
ENSG00000256746.1	RP11-17G12.3	0	0	0	0	0	0	0	0	0	0	0	0	0	0.082791	0	0.089291	0	0
ENSG00000256747.1	RP11-860B13.1	0.066097	0.121803	0.082643	0.084364	0.027531	0.130111	0.035609	0.203234	0.778352	0	0.035645	0.039247	0.20338	0.043381	0.207527	0	0.048075	0.037349
ENSG00000256748.1	RP11-234B24.5	0	0	0	0	0	0	0	0	0	0	0	0	0	0	0	0	0	0
ENSG00000256750.1	RP11-3L23.2	0	0	0	0	0	0	0	0	0	0	0	0	0	0	0	0	0	0
ENSG00000256751.1	RP11-695J4.2	0.113388	0.131858	0	0.139508	0.037874	0.071033	0.097319	0.183327	0	0.086031	0.048657	0.259327	0	0.13948	0.093596	0	0	0
ENSG00000256752.1	HPRTP3	0	0	0	0	0	0	0	0	0	0	0	0	0	0	0	0	0	0
ENSG00000256756.1	RP11-871F6.2	0	0	0.060492	0	0	0	0	0.097303	0	0	0.05187	0.057356	0.05958	0	0	0	0.069635	0
ENSG00000256757.1	RP11-159N11.3	0	0	0	0	0	0	0	0	0.119549	0	0	0	0	0	0	0	0	0
ENSG00000256761.1	AL008733.1	0	0	0	0	0	0	0	0	0	0	0	0	0.061193	0	0	0	0	0
ENSG00000256762.1	STH	0	0	0	0	0	0	0.128868	0	0	0	0	0	0	0	0	0	0	0
ENSG00000256763.1	RP1-116K23.1	0	0	0	0	0	0	0	0	0.09349	0	0	0	0	0	0	0	0	0
ENSG00000256769.1	CACNA1C-AS3	0	0	0	0	0	0	0	0	0	0	0	0	0	0	0	0	0	0
ENSG00000256771.2	ZNF253	23.4321	19.507	21.0077	10.7246	9.7076	10.1567	16.4489	34.5875	47.8639	9.5141	9.47627	8.82197	13.9437	17.2495	18.3697	8.93172	9.02268	7.82491
ENSG00000256774.1	RP11-268P4.2	0	0	0	0	0	0	0	0	0	0	0	0	0	0	0	0	0	0
ENSG00000256777.1	PDCL3P7	0	0	0	0	0	0	0	0	0	0	0	0	0	0	0	0	0	0.035118
ENSG00000256779.1	RP11-60C6.5	0	0	0	0	0	0	0	0	0.169779	0.041253	0.045523	0	0	0	0	0	0	0
ENSG00000256783.1	RP11-503G7.1	0	0	0	0	0	0	0	0	0.21155	0	0.042416	0	0	0	0	0	0	0
ENSG00000256786.1	AP001029.1	0	0	0.545429	0	0	0	0	0	0	0	0	0	0	0	0	0	0	0
ENSG00000256789.1	RP11-697H9.2	0	0	0	0	0	0	0	0	0	0	0	0	0	0	0	0	0	0
ENSG00000256790.1	RP11-429A20.3	0	0	0	0	0	0	0	0	0	0	0	0	0	0	0	0	0	0
ENSG00000256797.1	KLRF2	0	0	0	0	0	0	0	0	0	0	0	0	0	0	0	0	0	0
ENSG00000256799.1	RP11-500M8.6	0	0.04464	0.04558	0	0	0	0	0.074403	0.094585	0	0.156983	0	0.089757	0	0.151948	0	0	0
ENSG00000256802.2	RP11-680F8.1	0	0	0	0	0	0	0	0	0.060295	0	0	0	0	0	0	0	0	0
ENSG00000256803.1	RP11-133L14.5	0	0	0	0	0	0	0	0	0	0	0	0	0	0	0	0	0	0
ENSG00000256804.1	RP13-977J11.5	0	0	0	0	0	0.148345	0.122001	0	0	0	0	0	0	0	0	0	0	0
ENSG00000256806.1	AC004706.1	0.099684	0.29053	0	0	0	0.097132	0	0	0	0	0.066527	0.058036	0	0.115587	0	0	0	0.083302
ENSG00000256810.1	RP11-76C10.2	0	0	0	0	0	0	0	0	0.215688	0	0	0	0	0	0	0	0	0
ENSG00000256811.1	RP11-7M8.2	0.24491	0	0.078697	0.080163	0.052508	0	0.133922	0	0	0	0.133738	0.074468	0.077482	0	0.381474	0	0	0
ENSG00000256812.1	CAPNS2	1.73923	0.744841	1.04786	2.01347	1.72628	2.24182	1.12457	0.915262	1.29618	1.40105	1.77747	1.42339	1.22649	0.93463	0.679737	2.01261	1.81639	1.94824
ENSG00000256813.1	RP11-804A23.4	0	0.125721	0	0.132745	0	0	0.055631	0	0	0.195896	0.055596	0	0	0.066569	0	0.071241	0	0
ENSG00000256814.1	RP11-158L12.5	0	0	0	0	0	0	0	0	0	0	0	0	0	0	0	0	0	0
ENSG00000256815.1	AL590325.2	0	0	0	0	0	0	0	0	0	0	0	0	0	0	0	0	0	0
ENSG00000256817.1	RP11-118B22.1	0	0	0	0	0	0	0	0.103974	0	0	0	0	0	0	0	0	0	0
ENSG00000256818.1	AP001069.1	0	0	0	0	0	0	0	0	0	0	0	0	0	0	0	0	0	0
ENSG00000256822.1	AC084125.2	0	0	0	0	0	0	0	0	0	0	0	0	0	0	0	0	0	0
ENSG00000256824.1	RP11-21A7A.2	1.54582	2.45983	1.56238	1.01906	1.18197	0.99742	1.70722	2.42683	2.18595	2.16668	0.921144	0.542405	1.50654	1.03091	2.37639	2.43915	1.87085	0.540598
ENSG00000256825.4	CTD-2140B24.4	0	0	0	0	0	0	0	0	0	0	0	0	0	0	0	0	0	0
ENSG00000256826.1	AC138744.2	0	0.347309	0	0.188981	0	0.189357	0.155835	0.282995	0.325396	0.266093	0.155198	0	0	0	0	0	0	0
ENSG00000256827.1	RP11-214K3.5	0	0	0	0	0	0	0	0	0	0	0	0	0	0	0	0	0	0
ENSG00000256835.1	GS1-410F4.5	0	0	0	0	0	0	0	0	0	0	0	0	0	0	0	0	0	0
ENSG00000256837.1	CACNA1C-IT1	0	0	0	0	0	0	0	0	0	0	0	0	0	0	0	0	0	0
ENSG00000256843.1	RP11-467L13.4	0	0	0	0	1.22238	0	0	0	0	0	0	0	0	0	0	0	0	0
ENSG00000256844.1	RP11-282K24.2	0	0	0	0	0	0	0	0	0.916503	0	0	0	0	0	0	0	0	0
ENSG00000256845.1	AC007401.1	0.61746	0.722018	0.717567	0.634142	0.509508	0.581531	0.963294	1.00772	0.978765	0.2879	0.584172	0.578837	0.657829	0.766744	0.987687	0.425493	0.620716	0.399094
ENSG00000256847.1	CTD-3110P2.2	0	0	0	0	0	0	0	0	0	0.051832	0	0	0	0	0	0	0	0
ENSG00000256849.1	RP11-405A12.1	0.078206	0.191515	0.127791	0.065094	0.074098	0.050714	0.083096	0.160842	0.632783	0.126616	0.056348	0.045463	0.062597	0.140407	0.219103	0.017939	0.056387	0.028991
ENSG00000256851.1	XXbac-BPG16N22.5	0	0	0	0.249933	0	0	0	0	0	0	0	0	0	0	0	0	0	0
ENSG00000256852.1	KNOP1P1	0.16698	0.281879	0.283435	0.921248	0.565755	0.871329	0.156301	0.08586	0.055827	0.481951	0.380442	0.538988	0.253353	0.247969	0.219191	0.259692	0.332673	0.187128
ENSG00000256861.1	RP11-512M8.5	0	0	0	0	0	0	0	0	2.5749	0	0.098662	0	0	0.426888	0.829219	0	0	0
ENSG00000256862.1	RP11-664D1.1	0	0	0	0	0	0	0	0	0.22521	0	0	0	0	0	0	0	0	0
ENSG00000256863.1	RP11-959F10.6	0	0	0.074871	0	0	0	0	0	0	0	0	0	0.073731	0	0	0	0	0
ENSG00000256870.2	SLC5A8	0	0	0	0	0	0	0	0	0.052894	0	0	0	0	0	0	0	0	0
ENSG00000256873.1	AL021977.1	0	0	0	0	0	0	0	0	0	0	0	0	0	0	0	0	0	0
ENSG00000256874.1	AL080274.1	0	0	0	0	0	0	0	0	0	0	0	0	0	0	0	0	0	0
ENSG00000256875.2	RP11-503G7.2	0	0	0	0	0	0	0	0	0	0	0	0.134432	0	0	0	0	0	0
ENSG00000256878.1	AC087897.1	0	0	0	0	0	0	0	0	0	0	0	0	0	0	0	0	0	0
ENSG00000256879.1	RP11-284H19.1	0	0	0	0	0	0	0	0	0	0	0	0.055938	0	0	0	0	0	0
ENSG00000256882.1	AC091320.1	0	0	0	0	0	0	0	0	0	0	0	0	0	0	0	0	0	0
ENSG00000256884.1	RP11-64B16.3	0	0	0	0	0	0	0	0	0.211454	0	0	0	0	0	0	0	0	0
ENSG00000256885.1	AP001877.1	0.346791	0.426093	0.173741	0.354684	0.260502	0.27328	0.149607	0.497397	0.633653	0.266396	0.224606	0.412489	0.256571	0.409394	0.217673	0.24064	0.151421	0.274648
ENSG00000256888.1	RP13-81N3.2	0	0	0	0	0	0	0	0	0	0	0	0	0	0	0	0	0	0
ENSG00000256889.1	AC093847.1	0	0	0	0	0	0	0	0	0	0	0.657516	0	0	0	0	0	0	0
ENSG00000256892.1	MTRNR2L7	0	0	0	0	0	0	0	0	0	0	0	0	0	0	0	0	0	0
ENSG00000256894.1	RP11-283G6.3	0	0	0	0.079587	0.10596	0.080829	0	0	0	0	0.199193	0.147867	0	0	0	0	0.178349	0.095419
ENSG00000256896.1	PSMC1P8	0	0	0.018773	0	0	0	0	0.031502	0	0	0	0	0	0	0	0	0	0
ENSG00000256897.1	RP11-17G12.2	0	0	0	0	0.031818	0	0	0	0	0	0	0	0	0	0	0	0	0.043062
ENSG00000256898.1	RP11-707G14.8	0	0	0	0	0	0	0	0	0	0.087586	0	0.054882	0	0	0	0	0.073072	0
ENSG00000256902.1	RP11-986G18.1	0	0	0	0	0	0	0	0	0.21481	0	0	0.10859	0	0.059019	0	0	0	0
ENSG00000256904.1	A2ML1-AS2	0	0	0	0	0	0	0	0	0	0	0	0	0	0	0	0	0	0
ENSG00000256905.1	AC090571.1	0	0	0	0	0	0	0	0	0	0	0	0	0	0	0	0	0	0
ENSG00000256906.1	RP11-474D1.2	0	0	0	0	0	0	0	0	0	0.021617	0	0	0	0	0	0	0	0
ENSG00000256912.1	RP11-75L1.6	0	0	0	0	0	0	0	0	0	0	0	0	0	0	0	0	0	0
ENSG00000256913.1	RP1-102E24.6	0	0.009245	0	0.01863	0	0.029101	0.007944	0.046625	0.204031	0	0	0.008674	0	0	0.094674	0.020616	0.010798	0
ENSG00000256915.1	RP11-221N13.4	0	0	0	0	0	0	0	0	0	0	0	0	0	0	0	0	0	0
ENSG00000256916.1	RP11-817J15.2	0	0	0	0	0	0	0	0	0.084683	0	0	0	0	0	0	0	0	0
ENSG00000256917.1	RP11-81H14.4	0	0	0	0	0	0	0	0	0	0	0	0	0	0	0	0	0	0
ENSG00000256922.1	RP11-749H20.1	0	0	0	0	0	0	0	0	0	0	0	0	0	0	0	0	0	0
ENSG00000256923.1	RP11-449P1.1	0	0	0	0	0	0	0	0.644961	0	0	0	0	0	0.246634	0	0	0.186147	0
ENSG00000256925.1	RP13-439H18.4	0	0	0	0	0	0	0	0	0	0	0	0	0	0	0	0	0	0
ENSG00000256927.1	RP5-944M2.2	0	0	0	0	0	0	0	0	0	0	0	0	0	0	0	0	0	0
ENSG00000256928.1	RP11-809N8.2	2.0903	1.10638	1.19393	0.738817	0.795121	0.682189	0.95889	0.178886	0.076516	1.64419	1.53266	1.58129	0.747621	0.840654	1.52221	1.85205	1.18201	1.17893
ENSG00000256929.1	AC067852.1	0	0	0	0	0	0	0	0	0	0	0	0	0	0.138643	0	0	0	0
ENSG00000256937.1	RP11-436I9.5	0	0	0.060844	0	0.02025	0	0	0.100879	0	0.094422	0	0	0	0	0	0	0	0
ENSG00000256940.1	RP11-783K16.5	1.36543	1.72193	2.11519	2.22132	1.96853	3.08717	1.54911	0.938332	1.06741	0.137434	1.54876	0.70403	1.55847	1.00901	1.88183	0.842574	2.2918	0.915393
ENSG00000256943.1	RP13-895J2.2	0	0.02663	0.03813	0	0	0	0	0.062717	0.080321	0	0.032937	0	0.037526	0	0	0	0	0
ENSG00000256944.1	RP11-881M11.1	0.272223	0	0	0	0	0	0	0	0	0	0	0	0	0	0	0	0	0
ENSG00000256947.1	RP11-64D24.2	0	0	0	0	0	0	0	0	0	0	0	0	0	0	0	0	0	0
ENSG00000256948.1	RP11-598F7.3	0	0.04923	0.050452	0	0	0.158237	0.173327	0	0	0	0	0	0.596215	0.995852	0.418415	0.50104	0.700781	0.18192
ENSG00000256950.2	RP11-87C12.2	0.731182	0.397945	0.459723	0.30911	0.281386	0.682359	0.881245	0.789368	0.528982	0.215933	0.380198	0.388481	0.870127	0.7682	0.621727	0.412429	0.422489	0.23696
ENSG00000256951.1	AC055876.1	0	0	4.08598	0	4.10967	0	0	0	0	0	3.71202	0	0	4.90654	0	2.10566	0.860124	0
ENSG00000256953.1	RP11-6B19.2	0	0.080076	0	0	0	0	0.07127	0	0	0	0	0	0	0	0	0	0	0
ENSG00000256955.1	RP11-417L19.2	0.251728	0	0.167145	0	0	0	0	0.253394	0	0	0.138923	0	0	0	0	0	0	0
ENSG00000256963.1	RP11-216P16.4	0	0	0	0	0	0	0	0	0.882403	0.238599	0	0	0	0	0	0	0	0
ENSG00000256966.2	RP11-613M10.8	1.79684	1.13509	0.690772	0.645014	0.434129	0.787188	1.10785	3.86624	4.63696	0.442403	0.779718	0.643388	0.766702	1.2679	0.862292	0.703149	1.04774	0.876223
ENSG00000256967.1	RP11-273B20.1	0	0.036724	0	0.038042	0.049633	0.116151	0.064309	0	0.078627	0.11491	0.12879	0.139929	0.073333	0.0384	0.062636	0.040464	0.130343	0.032915
ENSG00000256968.1	SNRPEP2	0.544572	0.638241	0.190172	0	0.22735	0.348256	0	0.780774	0.301849	0.244937	0	0	0	0	0.91524	1.08545	0.191607	0
ENSG00000256969.1	RP11-320N7.2	0	0	0	0	0	0	0	0	0	0	0	0	0	0	0	0	0	0
ENSG00000256971.1	LINC00508	0	0	0	0	0	0	0	0	0	0	0	0	0	0	0	0	0	0
ENSG00000256972.1	AP000462.3	0	0	0	0	0	0	0	0	0	0	0	0	0	0	0	0	0	0
ENSG00000256973.1	RP11-359J14.2	2.14172	1.20573	1.29726	1.17312	1.13555	0.896409	0.86368	3.41773	3.12983	0.457314	0.576565	0.739489	1.31306	2.62004	0.623203	0.700819	0.994173	0.804969
ENSG00000256975.1	RP11-525E9.1	0	0.011374	0	0	0	0	0.00985	0	0	0	0	0	0	0	0	0	0	0
ENSG00000256977.6	LIMS3	0.154294	0.25136	0.264564	0.091615	0.07899	0.276804	0.38766	0.482937	0.805851	0.17085	0.032526	0.232606	0.242323	0.3485	0.185957	0	0.531324	0.442155
ENSG00000256980.4	KHDC1L	0.360303	0.317101	0.090384	0.138375	0.361441	0.42618	0.116668	0.233219	0	0.207545	0	0.042911	0	0.047232	0.262282	0	0.052464	0.204009
ENSG00000256981.1	TAS2R18	2.3496	1.81018	1.56756	1.71755	1.46054	1.74479	1.77652	1.1364	2.87832	1.7281	1.21148	1.81531	2.01813	2.27824	2.36922	0.701006	1.63661	1.31852
ENSG00000256982.1	CTD-2555A7.2	1.99565	1.80415	1.72857	1.13436	0.914571	0.874033	2.29636	1.30058	1.07151	0.894196	0.970263	0.985127	1.32043	1.82419	1.8262	0.856197	0.833763	0.846313
ENSG00000256984.1	RP11-551L14.6	0	0.107208	0	0	0	0	0	0	0.211196	0	0	0	0	0	0	0	0	0
ENSG00000256986.1	RP11-313F23.2	0	0	0	0	0	0	0	0	0	0	0	0	0	0	0	0	0	0
ENSG00000256987.1	RP11-428G5.7	0	0	0	0	0	0	0	0	0	0	0.030459	0	0	0	0	0	0	0.015897
ENSG00000256988.1	RP11-234B24.4	0	0	0	0	0	0	0	0	0	0	0	0	0	0	0	0	0	0
ENSG00000256989.1	AC010335.1	0	0	0	1.39971	0	0	1.18463	4.35858	1.43254	0	0	0	0	0	0	0	0	0
ENSG00000256994.1	RP11-871F6.3	0	0	0	0	0	0	0	0	0	0	0	0	0	0	0	0	0	0
ENSG00000256995.2	RP11-114G22.1	0.084136	0.083617	0	0.074168	0.1881	0.417013	0.045564	0	0	0.124816	0.285922	0.37325	0	0.067496	0.175681	0.481668	0.303446	0.102931
ENSG00000257000.1	RP13-820C6.2	0	0	0.064316	0	0.042913	0	0	0	0.128759	0	0	0	0	0	0	0	0	0
ENSG00000257002.1	AP000438.2	0	0.035868	0	0.037131	0	0.038251	0	0	0	0	0	0	0	0	0	0	0	0
ENSG00000257004.1	RP11-180M15.3	0	0	0	0	0	0	0	0	0	0	0	0	0	0	0	0	0	0
ENSG00000257005.1	RP11-972L6.2	0	0	0	0	0	0	0	0	0	0	0	0	0	0	0	0	0	0
ENSG00000257008.2	GPR142	0	0	0	0	0	0.035411	0.014508	0	0	0	0	0	0	0	0	0	0.034749	0.093763
ENSG00000257009.1	RP11-685B13.2	0	0	0	0	0	0	0	0	0	0	0.04904	0.054295	0	0	0	0	0.198031	0.051499
ENSG00000257010.1	AC140481.3	21.0914	11.8689	2.61521	7.08984	3.45872	5.7266	3.65226	22.4772	22.5849	10.1603	8.34137	3.26531	1.2832	13.5126	10.4814	4.46017	3.67615	4.91522
ENSG00000257012.1	RP11-60C6.6	0	0	0	0	0	0	0	0.035679	0.046495	0	0	0	0	0	0	0	0	0
ENSG00000257016.1	SLC25A39P2	0	0	0	0	0	0	0	0	0.319062	0	0	0.340475	0	0	0	0	0	0
ENSG00000257017.4	HP	1.05654	1.39011	1.12989	0.539877	0.092614	0.188058	1.1938	0.595888	0.645062	0.241043	0.134498	0.132473	0.407997	0.514247	0.599187	0.093328	0.044021	0
ENSG00000257019.1	OR13C2	0.048846	0	0.034344	0	0.016367	0.052023	0.046154	0	0	0	0	0	0	0	0	0	0.028895	0.089364
ENSG00000257021.1	RP11-983C2.4	0	0	0	0	0	0	0	0	0	0	0	0	0	0	0	0	0	0
ENSG00000257022.1	RP11-729I10.2	0	0	0	0	0	0	0	0	0	0	0	0	0	0	0	0	0	0
ENSG00000257023.1	RP11-268P4.4	0	0	0	0.280031	0.060836	0.128513	0.052711	0.05051	0	0	0.158429	0.028958	0.059932	0	0.051578	0	0.035662	0.05524
ENSG00000257025.1	RP11-553N19.1	0	0	0	0	0	0	0	0	0	0	0	0	0	0	0	0	0	0
ENSG00000257026.1	AC040173.1	0	0	0	0	0	0	0	0	0	0	0	0	0	0	0	0	0	0
ENSG00000257027.1	RP11-705C15.3	1.87491	1.32352	1.44922	0.879661	0.842431	1.01246	1.62669	1.92001	1.70382	0.631135	0.840071	0.663899	1.62774	1.71955	1.88228	0.942701	0.901622	0.925274
ENSG00000257028.1	C15ORF37	1.4593	1.56548	1.26859	2.40721	2.24155	2.64995	1.73436	1.19906	0.34972	1.57544	2.02084	1.72531	1.86104	1.79754	2.08879	2.21626	2.35495	2.1203
ENSG00000257033.1	AL391357.1	0	0	0	0	0	0	0	0	0	0	0	0	0	0	0	0	0	0
ENSG00000257034.1	AL021707.2	0	0	0	0	0	0	0	0	0	0	0	0	0	0	0	0	0	0
ENSG00000257035.1	RP11-351O2.2	0	0	0	0	0	0	0	0	0	0	0	0	0	0	0	0	0	0
ENSG00000257037.1	RP13-200J3.2	0	0	0.016941	0	0	0	0	0	0	0	0	0.064469	0.016646	0	0	0	0	0
ENSG00000257038.1	RP11-800A3.7	0.544763	0.23675	0.263578	0.028357	0.156743	0.088421	0.241464	0.04681	0.307446	0.196814	0.133234	0.105608	0.231676	0.255808	0.28681	0.062591	0.229513	0.202172
ENSG00000257040.1	AC005477.1	0	0	0	0	0	0	0	0	0	0	0	0	0	0	0	0	0	0
ENSG00000257042.1	RP11-993B23.3	0	0	0	0	0	0	0	0	0.071972	0	0	0	0	0	0	0	0	0
ENSG00000257043.1	RP11-137N23.1	0.199815	0.245719	0.063552	0.129601	0.042402	0	0.054333	0.101936	0.255076	0.095738	0.108613	0	0	0.390533	0.208151	0.417642	0.146082	0.114166
ENSG00000257045.1	RP11-486F17.1	0	0	0	0	0	0	0	0.105569	0	0	0	0	0	0	0	0	0	0
ENSG00000257046.1	LST3	0	0	0	0	0	0	0	0	0	0	0	0	0	0	0	0	0	0
ENSG00000257048.1	RP11-476M19.2	0	0	0	0	0	0	0	0	0	0	0	0	0	0	0	0	0	0
ENSG00000257052.1	RP11-881M11.2	0	0	0	0	0.043839	0	0.056914	0.054446	0	0.152923	0.028505	0.156443	0.161949	0	0.111193	0.03671	0	0.089484
ENSG00000257053.1	Z98941.1	0	0	0	0	0	0	0	0	0	0	0	0	0	0	0	0	0	0
ENSG00000257056.2	RP11-966I7.2	0	0	0	0	0	0	0	0	0	0	0	0	0	0	0	0	0	0
ENSG00000257057.1	RP11-867G2.2	0.173674	0	0	0.167952	0.073201	0.286347	0	0.088757	0.111826	0.083284	0.141194	0.052064	0	0	0	0	0	0.049407
ENSG00000257058.1	RP11-864I4.4	0.575366	0.177129	0.186461	0	0.31079	0.863994	0.23701	0.291978	0	0.137434	0.236445	0	0.091674	0.278834	0.297796	0.301963	0.105741	0.166435
ENSG00000257060.2	RP11-266O8.1	0	0	0	0	0.040469	0	0	0	0.025597	0	0.04417	0	0	0	0	0	0	0
ENSG00000257061.1	RP4-809F18.2	0	0	0	0	0	0	0	0	0	0	0	0	0	0	0	0	0	0
ENSG00000257062.2	RP11-125O5.2	0	0	0	0	0	0	0	0	0	0	0	0	0	0	0	0	0	0
ENSG00000257065.1	RP3-468K18.5	0	0.038577	0	0	0.055456	0.085042	0.034404	0.199304	0.084433	0	0.034379	0.079362	0	0.087843	0.151574	0	0	0.03944
ENSG00000257067.1	AP000797.4	0	0	0	0	0	0	0	0	0	0	0	0	0	0	0	0	0	0
ENSG00000257069.1	RP11-783K16.10	0	0.010434	0	0	0	0	0	0	0	0	0	0	0	0	0	0	0.03919	0
ENSG00000257070.1	RP11-667M19.4	0.185645	0	0	0	0	0	0	0	0	0.17684	0	0	0	0	0	0	0	0
ENSG00000257073.1	AC011933.1	0	22.2758	14.3897	0	0.318267	2.93236	0.557815	0	0	27.3972	12.1695	10.7669	0	4.59536	30.7819	26.1366	7.386	0
ENSG00000257074.2	RPL29P33	0.335823	0.458851	0.489317	0.072613	0.182285	0.184141	0	0.209877	0.248999	0.199754	0.230567	0.314879	0.181153	0.268312	0.795726	0.295954	0.352686	0.460906
ENSG00000257075.1	RPEP6	0	0	0	0	0	0	0	0	0	0	0.039663	0	0	0	0	0	0	0
ENSG00000257078.1	RP3-461F17.2	0	0	0	0	0	0	0	0	0	0	0	0	0	0	0	0	0	0
ENSG00000257083.1	RP11-123O10.3	0.055984	0	0	0	0	0.036645	0.03007	0	0.295342	0	0	0	0	0	0	0	0	0
ENSG00000257084.1	U47924.27	0	0	0	0	0.075031	0	0	0	0	0.328619	0	0.106056	0	0.110848	0	0	0.126992	0
ENSG00000257086.1	RP11-783K16.13	1.4938	2.07894	1.63582	0.819554	0.842345	0.748493	1.60181	1.43219	1.38587	0.766049	0.855868	0.821407	1.45724	1.44333	1.14908	0.447936	0.830783	0.951265
ENSG00000257087.1	RP11-136I14.3	0	0	0	0	0	0	0.05177	0	0.121955	0	0	0.057356	0	0	0	0	0	0
ENSG00000257088.2	PNMA6D	0	0	0	0	0.03777	0	0	0	0	0	0.040131	0	0.122179	0.035098	0	0	0	0.027851
ENSG00000257093.2	KIAA1147	0.098268	0.120525	0.083314	0.106494	0.096807	0.101639	0.111783	0.121894	0.249841	0.080575	0.080927	0.065644	0.067175	0.055603	0.057053	0.070413	0.042462	0.024467
ENSG00000257094.1	RP11-50I19.1	0.856242	0.527921	0.706877	0.429251	0.28151	0.287955	0.118429	0.431757	0.254281	0.20346	0.236022	0	0.138059	0.54772	0.438273	0.299973	0.474166	0.752894
ENSG00000257095.1	RP11-364C11.2	0	0	0	0	0	0	0	0	0	0.220121	0	0	0	0	0	0	0	0
ENSG00000257096.1	AE000658.22	0	0	0	0	0	0	0	0	0	0	0	0	0	0	0	0	0	0
ENSG00000257097.1	RP11-450K4.1	0	0	0	0.01373	0.053567	0.014273	0	0	0	0.021185	0	0.063917	0	0	0	0.015156	0	0.024475
ENSG00000257101.1	LRRC37A13P	0	0	0	0	0	0	0	0	0	0	0	0	0	0	0	0	0	0
ENSG00000257103.4	LSM14A	77.6719	63.714	62.5339	44.9832	46.0261	47.1854	64.5185	72.7622	89.8454	44.0114	47.5673	39.1473	69.3818	70.7828	64.4763	47.6012	46.9444	44.1597
ENSG00000257105.1	RP11-259O18.4	0	0	0	0	0	0	0	0	0	0	0	0	0	0	0	0	0	0
ENSG00000257108.1	NHLRC4	0.310439	0.336079	0.26724	0.10244	0.080291	0.094131	0.368613	0.018841	0.124118	0.035197	0.107072	0.021196	0.295285	0.278722	0.405911	0.075485	0.118616	0.110153
ENSG00000257109.2	OR4F28P	0	0	0	0	0	0	0	0	0	0	0	0	0	0	0	0	0	0
ENSG00000257110.1	AL354808.1	0	0	0	0	0	0	0	0	0	0	0	0	0	0	0	0	0	0
ENSG00000257113.1	RP11-274M17.2	0	0	0	0	0	0	0	0	0	0	0	0	0	0	0.262423	0	0	0
ENSG00000257114.1	RP11-25I15.3	0	0.036724	0	0	0	0.039176	0	0.06134	0	0	0	0	0	0	0	0	0.043448	0
ENSG00000257115.1	OR11H12	0	0	0	0	0	0	0	0	0	0	0	0	0	0	0	0	0	0
ENSG00000257119.1	EEF1B2P4	0	0	0	0	0	0	0	0	0	0	0	0	0	0	0.358564	0.121893	0	0.30394
ENSG00000257120.1	CTD-2503I6.1	0	0	0	0	0	0	0	0	0.112084	0	0	0	0	0	0	0	0	0
ENSG00000257121.1	RP11-129B9.2	0.095568	0.058753	0	0	0	0	0	0	0	0	0	0	0	0	0	0	0	0
ENSG00000257122.1	RRN3P3	3.57826	3.00008	4.29799	2.45216	2.57149	2.55488	2.69149	3.75873	4.13942	2.52918	2.83496	2.88957	2.6509	3.16106	3.32293	2.87844	2.80698	2.54327
ENSG00000257124.2	RP11-384P14.1	0	0	0	0	0	0	0	0	0	0	0	0	0	0	0	0	0	0
ENSG00000257125.1	KRT127P	0	0	0	0	0	0	0	0	0	0	0	0	0	0	0	0	0	0
ENSG00000257126.1	RP11-966I7.1	0	0	0	0	0	0	0	0	0	0	0	0	0	0	0	0	0	0
ENSG00000257127.2	CLLU1	0	0.009473	0	0	0	0	0	0	0	0.044716	0	0	0	0	0	0.011377	0	0
ENSG00000257128.1	RP11-2A1.1	0	0	0	0	0	0	0	0	0	0	0	0	0	0	0	0	0	0
ENSG00000257129.1	RP11-554D14.1	0	0	0	0	0	0	0	0	0.071371	0	0	0	0	0	0	0	0	0
ENSG00000257135.1	RP11-320M2.1	1.12924	0.912009	1.07342	0.547417	0.36791	0.301867	1.01252	0.909255	0.598934	0.758593	0.403893	0.205576	0.748889	0.717944	1.47687	0.319891	0.287263	0.258286
ENSG00000257137.1	C12orf80	0	0	0	0	0	0	0	0	0	0	0	0	0	0	0	0	0	0
ENSG00000257138.1	TAS2R38	0	0	0	0	0.028876	0	0	0	0.047319	0	0	0	0	0	0	0	0	0
ENSG00000257139.1	RP11-320P7.2	0.652786	0.42639	0.462857	0.483495	0.280135	0.429958	0.574021	0.333837	0.738477	0.156574	0.530036	0.390462	0.405186	0.533693	0.51132	0.850753	0.059497	0.278075
ENSG00000257141.1	RP11-554D14.7	0	0	0	0	0	0	0	0	0	0	0	0	0	0	0	0	0	0
ENSG00000257142.1	RP11-536C10.19	0	0	0	0	0	0	0	0	0	0	0	0	0	0	0	0	0	0
ENSG00000257146.1	RP11-813P10.1	0	0	0	0	0	0	0	0	0	0	0	0	0	0	0	0	0	0
ENSG00000257150.1	PGAM1P5	0	0	0	0	0	0	0	0.018118	0	0	0	0	0	0.037477	0	0	0	0
ENSG00000257151.1	PWAR6	1.94848	1.56603	1.67735	0.570071	0.550619	0.614991	1.8599	2.9063	3.39302	0.704705	0.701804	0.562637	2.52145	3.09932	2.46221	0.826961	0.928396	0.77458
ENSG00000257155.1	CTD-2213F21.3	0	0	0	0	0.107069	0.164048	0.134913	0	0	0	0	0.301819	0	0	0	0	0	0
ENSG00000257156.1	RP11-13A1.3	0	0	0	0	0	0	0	0	0	0.074666	0.042079	0	0	0	0	0	0.056697	0
ENSG00000257157.1	RP11-528M18.3	0	0	0	0	0	0	0	0.778935	1.70433	0.745175	0	0	0	0.992604	0	0	0	0.472678
ENSG00000257159.1	RP11-58A17.3	0.940646	0.53347	1.08925	0.277932	0.51424	0.142656	0.702947	1.85249	2.63808	0.347325	0.195406	0.258561	0.714982	1.37527	0.983636	0.150689	0.105365	0.163895
ENSG00000257162.2	MED15P6	0	0	0	0	0	0	0	0	0.105958	0	0	0	0	0	0	0	0	0
ENSG00000257164.1	RP11-25I15.2	0.084136	0	0	0	0	0	0	0	0	0	0	0	0	0	0	0	0	0
ENSG00000257165.1	RP11-171L9.1	0	0	0	0	0	0	0	0	0	0	0	0	0	0	0	0	0	0
ENSG00000257167.2	TMPO-AS1	37.996	26.5141	30.0973	7.06445	6.63819	7.09381	25.0229	30.9658	35.9343	5.54747	5.43165	5.43712	24.4678	28.4344	28.7265	4.6442	4.02929	4.80808
ENSG00000257169.1	RP11-117N2.2	3.35435	2.72312	1.38765	3.1229	2.7086	4.58523	1.76126	6.18439	7.87629	2.47505	4.18154	4.20646	2.43524	2.95145	2.20694	5.55075	3.47714	2.73998
ENSG00000257171.2	RP11-754I20.3	0	0	0	0	0	0	0.013809	0	0	0	0	0	0	0	0	0	0	0
ENSG00000257173.1	RP11-297L6.2	0	0.066744	0	0	0	0	0	0	0	0	0	0	0	0	0	0	0	0
ENSG00000257175.2	RP11-536C10.12	0.163049	0.13849	0.149313	0.06406	0.033881	0.128269	0.103769	0.392052	0.374369	0.140561	0.113396	0.053919	0.112523	0.121654	0.464798	0.108528	0.101152	0.141268
ENSG00000257176.1	RP11-996F15.2	0.566404	0.376402	0.450317	0.519113	0.356468	0.438493	0.367463	0.633317	0.664381	0.166821	0.209534	0.191523	0.244642	0.365647	0.447743	0.46593	0.272415	0.436881
ENSG00000257178.2	MIR10A	0	0.008679	0.008609	0.044326	0.040035	0.018581	0.007507	0	0.038596	0.01364	0.038035	0.032782	0	0	0	0.019616	0.030615	0
ENSG00000257179.1	HMGN2P6	0.559332	0.343264	1.65249	0.18257	0.239871	0.369641	1.53784	0.556453	0.991998	0.798637	0.758466	0	0.176432	0.704466	0.2827	0	0.616703	0.20062
ENSG00000257180.1	RP11-509E10.1	0	0	0	0	0	0	0	0	0	0	0	0	0	0	0	0	0	0
ENSG00000257181.1	RP11-611O2.5	3.63695	3.51928	4.38433	1.7488	1.84737	1.91129	3.34378	7.41003	5.74548	1.95973	3.02305	2.34349	3.10038	4.49602	5.14067	3.47267	3.00068	1.73714
ENSG00000257183.1	RP11-274M17.3	0	0	0	0	0	0	0	0	0	0	0	0	0	0	0	0	0	0
ENSG00000257184.2	RP1-170O19.20	0.069793	0.130318	0.088335	0.313744	0.350971	0.046144	0.306366	0.145566	0.092636	0.067142	0.151926	0.082978	0.172235	0.321775	0	0.1448	0.1027	0.198881
ENSG00000257185.1	RP11-626P14.2	0	0	0	0.052985	0.069254	0	0	0	0	0	0	0	0	0	0	0	0	0
ENSG00000257191.1	RP11-390N6.1	0	0	0	0	0	0	0	0	0	0	0	0	0	0	0	0	0	0
ENSG00000257193.1	RP11-818F20.4	0	0	0	0	0	0	0	0	0	0	0	0	0	0	0	0	0	0
ENSG00000257194.2	RP11-567C2.1	0	0	0	0.142496	0.148543	0.058915	0	0	0	0.260415	0.04842	0	0	0	0	0.218433	0.065417	0.126568
ENSG00000257195.1	HNRNPA1P50	0	0	0	0	0.03771	0	0.024305	0.093664	0.121505	0	0	0	0	0	0.047352	0	0	0
ENSG00000257198.2	FAM205B	0.339391	0.165222	0.093845	0.017137	0.032342	0.073162	0.041307	0.159747	0.087597	0.035087	0.044887	0.045061	0.045456	0.05608	0.226427	0.062461	0.072197	0.070117
ENSG00000257199.2	RP11-669B18.1	0.317064	0.146023	0.100222	0	0.033241	0	0.08568	0.243294	0.513279	0	0	0.047396	0.049102	0.052585	0.082771	0.110237	0.057758	0
ENSG00000257202.1	RP11-512N21.3	0	0	0	0.108615	0.035498	0.111174	0	0	0	0	0	0	0	0	0	0	0	0.047945
ENSG00000257207.4	LIMS3L	0.10109	0.085289	0.238145	0.411642	0.149273	0.067369	0.085498	0.837583	1.01238	0.360884	0.279136	0.049961	0.40593	0.112613	0.026743	0.373366	0.086934	0.321315
ENSG00000257210.1	RP11-202G11.1	0	0	0	0	0	0	0	0	0	0	0	0	0	0	0	0	0	0
ENSG00000257218.1	GATC	9.58407	10.2075	9.5864	9.78659	8.84733	8.88688	9.33076	10.3785	10.6444	12.0918	11.7796	11.8174	8.55934	9.92111	11.8291	12.5856	11.2744	10.2327
ENSG00000257219.1	RP11-54A9.1	0	0	0	0	0	0	0	0	0	0	0	0	0	0	0	0	0	0
ENSG00000257220.1	RP11-136F16.2	0	0	0	0	0	0	0	0	0	0	0	0	0	0	0	0	0	0
ENSG00000257221.1	RP11-689B22.2	1.14228	0.750571	0.87934	0.099656	0	0.204338	0.707068	2.00654	2.29766	0.074502	0.206292	0.04635	0.526642	0.537621	0.081123	0.107862	0	0.132113
ENSG00000257222.1	RP11-554E23.4	0	0	0	0	0	0	0	0	0	0	0	0	0	0	0	0	0	0
ENSG00000257224.1	RP11-536C10.9	0	0	0	0	0	0	0	0	0	0	0	0	0	0	0	0	0	0
ENSG00000257225.1	RP11-328C8.4	0.252456	0.154853	0.06465	0.073156	0.080524	0.1269	0.09867	0.105348	0.139815	0.038429	0.07074	0.053852	0.195263	0.2142	0.196221	0.082329	0.124566	0.066356
ENSG00000257226.1	CTD-2252P21.1	0	0	0	0	0	0	0	0	0	0	0	0	0	0	0	0	0	0
ENSG00000257227.3	DUXAP10	3.40919	1.67504	3.68963	3.86298	3.24011	2.78697	3.7249	7.79457	4.98963	3.61156	4.28102	0	2.42825	1.83435	4.69433	1.62787	3.12829	2.73885
ENSG00000257228.1	RP11-413B19.2	0	0	0	0	0	0	0	0	0.060251	0	0	0	0	0	0	0	0	0
ENSG00000257230.1	RP11-272B17.2	0	0	0	0	0	0	0	0	0	0	0	0	0	0	0	0	0	0
ENSG00000257231.1	RP11-438N16.2	0	0	0.188625	0	0	0	0	0	0	0	0	0	0	0	0	0	0	0
ENSG00000257235.1	RP11-848D3.5	0	0	0	0	0	0	0	0	0	0	0	0	0	0	0	0	0	0
ENSG00000257237.1	RP11-554L12.2	0.205634	0	0	0	0	0	0	0	0	0	0	0	0	0.131672	0.21082	0.288146	0	0
ENSG00000257239.1	RP11-630C16.2	0	0	0.190657	0	0.084803	0	0	0	0	0	0	0.060243	0	0	0	0	0.073041	0
ENSG00000257241.1	RP11-611E13.3	0	0	0	0	0	0	0	0	0	0	0	0	0	0	0	0	0	0
ENSG00000257242.2	C12orf79	0.029781	0	0.01059	0	0.182544	0.099012	0	0.092033	0.157061	0.136971	0.080493	0.088141	0.096807	0	0.266081	0.041101	0	0.01931
ENSG00000257243.1	RP11-133N21.7	0.624838	0.548686	0.508326	0.23046	0.376722	0.23561	0.726092	0.820837	1.37685	0.51358	0.43564	0.375052	0.44505	0.349709	0.372508	0.186324	0.521288	0.508267
ENSG00000257246.1	RP11-416A17.6	3.93872	3.4149	3.74991	2.98206	2.59334	3.56554	2.67715	3.98204	3.89005	2.61612	2.61864	2.1583	3.05125	3.65637	4.43511	2.64845	2.86101	2.70894
ENSG00000257252.1	RP11-486A14.2	0.383097	0	0	0	0	0	0.317486	0	0	0	0	0	0.123262	0.12287	0	0	0	0
ENSG00000257253.1	RP11-70F11.7	0	0	0	0	0	0	0	0	0	0	0.073251	0	0	0	0	0	0	0
ENSG00000257254.1	RP11-210L7.1	0	0	0	0	0	0	0	0	0	0	0	0	0	0	0	0	0	0
ENSG00000257256.1	RP3-405J10.4	0	0	0	0	0	0	0	0	0	0	0	0	0	0	0	0	0	0
ENSG00000257258.1	RP11-946L16.1	0	0.193821	0.694778	0.506414	0.363938	0.778529	0.554262	0.645445	1.22593	0.226998	0.597182	0.565264	0.928571	0.825672	0.494298	0.438298	0.747112	0.313232
ENSG00000257259.1	RP11-767I20.1	0	0	0	0	0	0	0	0	0	0	0	0	0	0	0	0.013244	0	0
ENSG00000257261.1	RP11-96H19.1	12.3111	6.01762	7.31283	6.69632	6.07342	7.41965	3.57313	13.6381	16.1273	3.38821	4.93645	4.7626	7.11318	5.23077	8.61381	4.12911	3.41696	4.13108
ENSG00000257262.1	RP11-776A13.1	0	0	0	0	0.034884	0	0	0	0	0	0	0	0	0	0	0	0	0
ENSG00000257264.2	MIR3179-1	0.511262	0.109008	0.116418	0.053115	0.032582	0.059006	0.421269	0.144277	0.207124	0.305293	0.167423	0.136685	0.208008	0.267415	0	0	0.333359	0.267002
ENSG00000257265.1	CTD-2021H9.1	0	0	0	0	0	0	0	0	0	0	0	0	0	0	0	0	0	0
ENSG00000257267.1	ZNF271	10.5394	9.59212	9.47575	7.45768	6.33441	6.32903	11.0346	19.8661	24.8611	8.39081	8.61353	6.529	9.49614	11.0869	9.55799	7.50279	6.55258	5.70636
ENSG00000257268.1	RP1-74B13.2	0	0	0	0.052097	0	0	0	0	0	0	0	0	0	0	0	0	0	0
ENSG00000257270.1	RP11-521B24.5	0.117956	0	0	0.077094	0	0	0	0	0	0	0	0	0.074508	0	0	0	0	0
ENSG00000257271.1	KIRREL3-AS1	0	0	0	0	0	0	0	0	0	0	0	0	0	0	0	0	0	0
ENSG00000257272.1	RP11-317N8.3	0.077462	0.190397	0.097432	0.149142	0.064954	0	0.083735	0.079273	0.301401	0.148678	0.167559	0	0.287845	0.10142	0.242837	0.161432	0.169332	0.043938
ENSG00000257275.2	RP11-164H13.1	0	0	0	0	0	0	0	0	0	0	0	0	0.008099	0	0	0	0	0
ENSG00000257277.1	RP11-434H14.1	0	0	0	0	0	0	0	0	0	0	0	0	0	0	0	0	0	0
ENSG00000257279.1	RP11-231I16.1	0.017352	0.005321	0.005264	0	0.003496	0	0.004596	0.02689	0.011886	0	0	0	0.005168	0	0	0.005969	0	0.004807
ENSG00000257281.1	RP11-1K3.1	0	0	0	0	0	0	0	0	0	0	0	0	0.021558	0	0	0	0	0
ENSG00000257283.1	RP11-1060G2.1	0	0	0	0	0	0	0	0	0.11501	0	0	0	0	0	0	0	0	0
ENSG00000257284.1	RP11-190J23.1	0	0.080974	0	0	0	0	0	0	0	0	0	0	0	0.085195	0	0	0	0
ENSG00000257285.1	RP11-298I3.1	0.079207	0	0.14958	0	0	0	0.093182	0.08104	0	0.15201	0	0	0.098203	0.056187	0	0	0	0.044954
ENSG00000257286.1	RP11-545P7.4	0	0	0	0	0	0	0	0	0	0	0	0	0.210186	0	0	0	0	0
ENSG00000257287.1	RP11-98E6.1	0	0	0	0	0	0	0	0	0.205825	0	0	0	0	0	0	0	0	0
ENSG00000257288.1	RP11-557F20.2	0	0	0	0	0	0	0	0	0.092246	0	0	0	0	0	0	0	0	0
ENSG00000257289.1	RP11-611O2.6	0	0	0	0	0.186944	0	0	0	0	0	0	0	0	0	0	0	0	0
ENSG00000257292.1	RP11-266O15.4	0	0	0	0	0	0	0	0	0	0	0	0	0	0	0	0	0	0
ENSG00000257294.1	RP11-316A16.1	0	0	0	0	0	0	0	0	0	0	0	0	0	0	0	0	0	0
ENSG00000257296.1	RP11-701B6.1	0	0	0	0	0	0	0	0	0	0	0	0	0	0	0	0	0	0
ENSG00000257298.1	RP3-405J10.3	0.738556	0.566191	0.676521	0.434127	0.498832	0.577287	0.472592	0.898282	0.822804	0.393254	0.466296	0.510903	0.517568	0.752338	0.625082	0.386344	0.543215	0.404774
ENSG00000257300.1	HAUS8P1	0	0	0	0	0	0	0	0	0	0	0	0	0	0	0	0	0	0
ENSG00000257302.1	FAHD2P1	0	0	0	0	0	0	0	0	0	0	0	0	0	0	0.046591	0	0	0
ENSG00000257303.1	RP11-977G19.11	1.3932	1.25042	1.08173	0.458629	0.847691	0.724907	1.33892	2.86329	2.28311	0.629191	0.198494	0.368344	1.66714	1.02219	1.29889	0.677195	0.987962	0.20907
ENSG00000257307.1	RP11-317N8.4	0.753746	0.346544	0.234577	0.319015	0.130277	0.310082	0.270516	0.578751	0.681117	0.301669	0.135094	0.148685	0.462705	0.338236	0.940669	0.173427	0.227851	0.269252
ENSG00000257308.1	RP11-471N19.1	0	0	0	0	0	0	0	0	0	0	0	0	0	0	0	0	0	0
ENSG00000257310.1	RP11-496I2.2	0	0.008401	0	0	0	0	0	0	0	0	0	0	0	0	0	0	0	0
ENSG00000257315.1	ZBED6	8.8862	8.1186	8.26831	8.06758	7.85437	7.59583	8.8316	12.6224	14.6497	7.55417	7.82687	7.76902	6.92243	8.40138	8.16465	6.34116	7.90336	6.42074
ENSG00000257316.1	RP11-267D19.2	0	0	0	0	0	0.021059	0.017261	0	0.043491	0	0	0	0	0	0	0.022339	0.023409	0.018074
ENSG00000257319.1	RP11-478B9.1	0	0	0	0	0	0	0	0	0.382216	0	0	0	0	0	0	0	0	0
ENSG00000257322.1	RP11-511B23.2	0	0	0.163447	0	0.025444	0.080294	0	0	0	0	0	0.036288	0	0.040248	0	0	0.050575	0
ENSG00000257323.1	RP11-361A23.1	0	0	0	0	0	0	0	0	0	0	0	0	0	0	0	0	0	0
ENSG00000257325.1	RP11-263E1.1	0	0	0	0	0	0	0	0	0	0	0	0	0	0	0	0	0	0
ENSG00000257327.1	RP11-650K20.3	0.333621	0.122962	0	0.127788	0	0.087578	0.287628	0.205147	0.174524	0.064081	0.323902	0.158527	0.123229	0.175146	0.558613	0.231414	0.048536	0.037711
ENSG00000257329.1	RP11-290L1.5	0.497834	0.306685	0	0	0.360759	0.111116	0	0	0	0.158292	0	0.204013	0	0.106842	0.342413	0	0.122225	0.096469
ENSG00000257331.1	RP11-478B9.3	0	0	0	0	0	0	0.010782	0	0	0	0	0.035354	0.012163	0	0.021368	0	0	0
ENSG00000257332.1	HNRNPA1P69	0	0.054909	0	0	0	0	0.023942	0.045972	0	0	0	0	0	0	0.046944	0	0	0
ENSG00000257335.4	MGAM	0.108975	0.052507	0.206616	0.869997	0.691685	0.856095	0.063821	0.056332	0.168545	0.395033	0.568898	0.839249	0.080927	0.10884	0.31411	0.945887	0.825433	0.643221
ENSG00000257336.1	PRELID2P1	10.7757	8.99844	7.12264	5.56016	5.22075	5.43337	9.31923	18.7788	27.5936	4.05142	5.44861	3.6122	7.09875	7.74092	5.27754	5.50611	5.13898	3.16221
ENSG00000257337.2	RP11-983P16.4	2.99677	2.5706	3.07888	1.51876	1.79663	1.20223	1.99086	1.8576	1.64398	1.93821	1.37294	1.49173	2.22972	2.62311	3.36009	1.51106	1.66328	1.65359
ENSG00000257341.1	CRIP1	0.646806	0.948421	0.765243	0.465017	0.601111	0.968892	1.26882	2.00064	1.4647	0.449006	0.386665	0.511616	0.461303	0.718489	1.09455	0.042221	0.169745	0.672253
ENSG00000257342.1	RP11-571M6.7	0.127399	0.19563	0.198866	0	0.052993	0.125319	0.171466	0.195929	0.083503	0	0.068664	0.07556	0.039148	0.167321	0.066689	0.132499	0.231566	0.107893
ENSG00000257343.1	RP11-641A6.8	0	0	0	0	0	0	0	0	0.128759	0	0	0	0	0	0	0	0	0
ENSG00000257345.2	RP11-511B23.1	0	0	0	0	0.025352	0	0	0	0	0	0	0	0	0	0	0	0	0
ENSG00000257346.1	RP11-386G11.8	0	0.037887	0	0	0	0	0	0	0.080992	0	0	0	0.037867	0.040527	0	0	0	0
ENSG00000257350.1	RP11-616L12.4	0	0.033079	0	0	0.010956	0	0.014329	0	0.03632	0.025914	0	0	0.016193	0	0	0.01856	0	0
ENSG00000257354.1	RP11-631N16.2	1.89637	1.00663	1.03466	1.22221	1.92486	1.98937	1.26084	1.67413	1.33268	1.73618	1.2145	1.70503	0.858174	0.901152	1.7094	2.45809	1.38373	2.10843
ENSG00000257355.1	CTD-2006C1.10	0.356389	0.770627	0.830524	0.328844	0.580295	0.52778	0.384593	0	0	0.670139	0.440302	0.688461	0.734505	0.570606	0.484848	0.760783	0.13981	0.08051
ENSG00000257356.2	RP11-754I20.2	0	0	0	0	0	0	0	0	0	0	0.162919	0	0	0	0	0	0.073041	0
ENSG00000257357.1	RP11-244H18.3	0	0	0	0	0	0	0	0	0	0	0	0	0	0	0	0	0	0
ENSG00000257359.1	RP11-780K2.1	0.083142	0	0	0	0	0	0	0	0	0	0	0	0	0	0	0.057801	0	0
ENSG00000257360.1	RP11-74K11.1	0	0	0	0.019791	0.01288	0	0	0	0	0	0	0	0	0	0	0	0	0
ENSG00000257364.1	RP11-81H3.1	0	0	0	0.035666	0	0.073527	0.030168	0	0.093868	0	0	0	0.068734	0	0.17658	0	0	0
ENSG00000257365.3	FNTB	11.3968	9.44193	9.32561	4.08665	3.49018	3.51721	10.0482	8.55362	11.1689	3.81971	3.59491	4.03989	8.5676	12.4716	14.0709	2.8475	4.07785	2.84041
ENSG00000257366.1	MIR3180-2	0.013392	0.048266	0	0	0.678266	0	0	0	0	0	0.227541	0	0	0	0	0	0	0
ENSG00000257368.2	RP11-438E8.2	0.200553	0.164263	0	0.170719	0.055716	0.043874	0	0.068511	0.174839	0	0	0	0.041157	0	0.069958	0	0	0.037785
ENSG00000257373.1	RP11-547C5.2	0	0	0	0	0	0	0	0	0	0.083284	0	0	0	0	0	0	0	0
ENSG00000257376.1	RP11-328C8.2	0.111967	0.068759	0.03483	0.071098	0	0	0.030082	0.05746	0.14784	0	0.030117	0	0	0	0	0	0	0
ENSG00000257378.1	RP11-469H8.8	0	0	0	0	0	0.056137	0	0	0	0	0	0	0	0	0	0	0	0
ENSG00000257379.1	RP11-793H13.8	7.51117	5.33117	7.06769	0	0	6.20019	2.37988	5.76374	10.4937	0	3.81638	3.34199	5.3692	3.60646	0	0	0	4.57805
ENSG00000257381.2	MIR3179-2	0.695369	1.80667	1.14901	0.666881	0.686105	0.681235	1.43833	0.875967	1.18194	1.16083	0.201002	0.105803	1.22162	1.08289	1.94417	0	0.285978	0.595846
ENSG00000257384.1	RP11-644F5.12	0	0.155324	0	0	0	0	0	0	0	0	0	0.155905	0	0.160455	0	0	0	0.1482
ENSG00000257386.1	RP11-56G10.2	0.30758	0	0	0	0	0	0.084609	0	0	0.146836	0	0	0	0	0	0	0	0
ENSG00000257389.1	RP11-153F5.3	0	0	0	0	0	0	0	0	0	0	0	0	0	0	0	0	0	0
ENSG00000257390.1	RP11-762I7.5	0	0.065563	0.645253	0.646597	0.57129	0.395022	0.276664	0.307871	0.42607	0.659546	0.234871	0.499298	0.536602	0.454497	0.586765	0.30241	0.209595	0.26887
ENSG00000257391.1	MIR3180-4	0	0.013006	0.011469	0.054285	0.063559	0.049302	0.041057	0	0.09351	0.023252	0.050411	0.026659	0	0.061872	0	0.068246	0.029285	0.023279
ENSG00000257392.1	RP11-554D14.5	0	0	0	0.041457	0	0	0	0	0	0	0	0	0	0	0	0	0.047266	0
ENSG00000257395.1	RP11-597A11.2	0	0	0	0	0	0	0	0	0	0	0	0	0	0	0	0	0	0
ENSG00000257398.2	RP11-554D14.6	0	0	0	0.068661	0	0	0.057518	0	0	0.202314	0	0	0.066336	0	0.109916	0.220864	0	0.181322
ENSG00000257400.1	RP11-778J16.3	0	0	0	0	0	0	0	0	0	0	0	0	0	0	0	0	0	0
ENSG00000257402.1	KRT126P	0	0	0	0	0	0	0	0	0	0	0	0	0	0	0	0	0	0
ENSG00000257403.2	CTD-2547E10.3	0.443473	0.19022	0.616043	0	0	0.207364	0.170581	0.929004	0.734008	0	0.16993	0.1903	0.596456	0.391602	0.310917	0	0.681937	0.363733
ENSG00000257404.1	RP11-153F5.2	0	0	0	0	0	0	0	0	0	0	0	0	0	0	0	0	0	0
ENSG00000257405.1	RP11-609L23.2	0	0	0	0	0	0	0	0	0	0	0	0	0	0	0	0	0	0
ENSG00000257407.1	RP11-1028N23.4	0	0	0	0	0	0	0	0	0	0	0	0	0	0	0	0	0	0
ENSG00000257408.1	RP11-645C24.4	0.633442	0.421371	0.917595	1.1713	1.35271	1.89886	0.311596	0.162607	0	1.6746	1.16335	2.25512	0.805983	0.660269	0.71952	2.22915	2.91164	2.64025
ENSG00000257410.1	RP11-2H8.2	0	0.016793	0	0	0.011147	0	0.04373	0	0	0	0.029241	0.015952	0	0	0	0.018879	0	0
ENSG00000257411.1	RP11-603J24.9	0	0	0	0	0.100517	0	0.156163	0	0	0	0	0	0	0	0	0	0	0
ENSG00000257414.1	OR6C73P	0	0	0	0	0	0	0	0	0	0	0	0	0	0	0	0	0	0
ENSG00000257415.1	RP11-626I20.1	0	0	0	0	0	0	0	0	0.033718	0	0	0.014519	0	0	0	0	0	0
ENSG00000257426.1	RP11-554D14.3	0	0	0	0	0	0	0	0.68417	0	0	0	0.423198	0	0	0	0	0	0
ENSG00000257429.1	RP11-272K23.3	0	0	0	0	0	0	0	0	0	0	0	0	0	0	0	0	0	0
ENSG00000257431.1	RP11-263K4.3	0.011734	0.021591	0.007131	0.00729	0	0.007598	0.012442	0.024235	0.032071	0.011313	0	0	0.035007	0.015597	0.037122	0.016153	0.016919	0.019522
ENSG00000257432.1	RP11-244H18.4	0	0	0.018179	0.018572	0	0	0	0	0	0	0	0	0	0	0	0	0	0
ENSG00000257433.1	RP1-197B17.3	0.522661	0.495741	0.132344	0.174183	0.277286	0.34502	0.245425	0.6434	0.44314	0.119825	0.286049	0.258206	0.230807	0.456173	0.378935	0.236757	0.181107	0.124008
ENSG00000257434.1	RP11-81K13.1	0	0	0	0	0	0	0	0	0	0	0	0	0	0	0	0	0	0
ENSG00000257435.1	RP11-267D19.1	0	0	0	0	0	0	0	0	0.480918	0	0	0	0	0	0	0	0	0
ENSG00000257438.1	RP11-114F10.3	0	0	0	0	0	0	0	0	0	0	0	0	0	0	0	0	0	0
ENSG00000257443.1	RP11-150C16.1	0	0	0	0	0.036318	0	0	0	0	0	0	0	0	0	0	0	0	0
ENSG00000257444.1	SETP7	0	0	0	0	0	0	0	0	0	0	0	0	0	0	0	0	0	0
ENSG00000257446.2	ZNF878	1.98428	1.97741	1.69523	0.8318	0.811241	0.812372	2.01751	1.68951	2.01466	0.595753	0.868137	0.689607	0.965174	1.23449	1.04568	0.283304	0.447756	0.402
ENSG00000257449.1	RP11-603J24.4	0	0	0	0.453651	0.396492	0	0	0	0.266813	0.214518	0.124599	0	0	0	0	0	0.166792	0.132584
ENSG00000257452.1	RP1-71H24.1	0	0	0	0	0.034542	0.054129	0	0	0	0	0	0	0	0	0	0	0	0
ENSG00000257453.1	RP11-290L1.3	0.166677	0.051219	0.052573	0.85821	0.77125	0.713894	0	0	0.107605	0.799478	0.812345	1.14747	0.051778	0	0.348071	1.17048	0.850948	0.71042
ENSG00000257454.1	CTD-2021H9.2	0	0	0	0	0	0	0	0	0	0	0	0	0	0	0	0	0	0
ENSG00000257456.1	RP11-310I24.1	0	0	0	0	0	0	0	0	0	0	0	0	0	0	0	0	0	0
ENSG00000257458.1	RP11-473C19.1	0	0	0	0	0	0	0	0	0	0	0	0	0	0	0	0	0	0
ENSG00000257464.1	RP11-161H23.8	0	0	0	0	0	0	0	0	0	0	0	0	0	0	0	0	0	0
ENSG00000257465.2	TCEB1P32	0	0	0	0	0	0	0	0	0	0	0	0	0	0	0	0	0	0
ENSG00000257467.1	RP11-121G22.3	0	0	0	0	0	0	0	0.056215	0	0	0	0	0	0	0.056357	0	0	0.042158
ENSG00000257470.1	RP11-397H6.1	0	0	0	0	0	0	0	0	0	0	0	0	0	0	0	0	0	0
ENSG00000257472.1	RP11-159D23.2	0	0	0	0	0	0	0	0	0	0	0	0	0	0	0	0	0	0
ENSG00000257474.1	RP11-359M6.1	0	0	0	0	0	0	0	0	0	0	0	0.051799	0	0	0	0	0	0
ENSG00000257475.2	RP11-983P16.2	2.53148	1.11149	1.03032	1.10936	0.763604	1.43223	1.37322	2.21669	0.58056	0.866903	1.12793	1.24879	1.18396	1.12137	1.0374	0.880821	1.32021	0.978485
ENSG00000257476.1	RP11-139B1.1	0	0	0	0	0	0	0	0	0	0	0	0	0	0	0	0	0	0
ENSG00000257477.1	RP11-753H16.4	0.229027	0.281767	0.073339	0.747418	0.440451	0.379996	0	0.116623	0.144496	0.548214	0.187318	0.486139	0.072228	0.148778	0.833309	0.719328	0.419443	1.18295
ENSG00000257480.1	MRPL2P1	0.091066	0.083861	0	0.028764	0	0.148638	0.048764	0.093602	0.060552	0.131385	0.048865	0.080314	0	0.030026	0.095582	0.06298	0.033008	0.076641
ENSG00000257482.3	ZNF727	0	0	0	0	0	0	0	0	0	0	0	0	0	0	0	0	0	0
ENSG00000257488.1	RP5-1057I20.2	0	0	0	0	0	0	0	0	0.43179	0	0.09805	0.109849	0	0	0	0	0	0
ENSG00000257489.2	RP11-175P13.3	1.44692	1.23115	1.33693	0.101832	0.166161	0.281857	1.24949	1.60528	1.88091	0.086583	0.241299	0.143887	1.53406	1.82663	0.941722	0.200113	0.032624	0.077964
ENSG00000257493.1	RP11-536C10.20	0	0	0	0	0	0	0	0	0	0	0	0	0	0	0	0	0	0
ENSG00000257494.1	RP3-521E19.2	0	0	0	0	0	0	0	0	0	0	0	0	0	0	0	0	0	0
ENSG00000257495.1	RP11-641A6.2	0	0	0	0	0	0	0	0	0.187812	0	0	0	0	0	0	0	0	0
ENSG00000257496.1	RP11-474P2.4	0	0.10417	0	0	0	0.055861	0	0.086642	0	0	0	0	0	0	0	0	0	0.048183
ENSG00000257497.1	RP11-585P4.5	0.475797	0.48693	0.196932	0.301656	0.349627	0.484084	0.198591	0.651398	0.559167	0.35575	0.198924	0.374305	0.613497	0.208816	0.254899	0.109797	0.292652	0.267629
ENSG00000257499.2	RP11-571M6.8	2.49562	1.86417	1.73409	0.967373	0.965662	1.08727	1.73406	1.81796	2.73274	0.627474	0.878537	0.847126	1.72793	1.5243	1.75057	1.1788	0.928117	0.843054
ENSG00000257500.1	RP11-1020M18.10	0	0	0	0	0	0	0.039384	0	0	0	0	0	0	0.047811	0	0	0	0
ENSG00000257501.2	RP11-1016B18.1	0	0	0	0	0	0	0	0	0.06367	0	0	0	0	0	0	0	0	0
ENSG00000257503.1	CYB5AP5	0	0	0	0	0	0	0	0	0.179216	0	0	0	0	0	0	0	0	0
ENSG00000257504.1	RP11-536C10.7	0	0	0	0	0	0	0	0	0	0	0	0	0	0	0	0	0	0
ENSG00000257506.1	RP11-231C14.5	0	0	0	0	0	0	0	0	0	0	0	0	0	0	0	0	0	0
ENSG00000257507.1	RP11-956E11.1	0.1273	0	0	0	0	0	0	0	0.318413	0	0	0	0.080696	0.165	0	0	0	0
ENSG00000257509.1	RP11-762I7.4	3.49853	3.28251	4.3753	2.55867	2.37373	2.73568	3.04779	6.01812	8.26647	1.41231	1.84839	2.82181	3.33267	4.26562	3.45651	2.4351	2.68945	1.57414
ENSG00000257510.1	RP11-609L23.1	0	0	0	0.020717	0	0.021478	0	0	0	0.095305	0.017653	0.057858	0	0	0	0.022781	0.023873	0
ENSG00000257511.1	RP11-278C7.1	1.72813	1.40866	1.71879	1.80745	1.66525	1.73636	1.20504	2.78176	3.7197	1.73718	2.02035	1.53815	1.5162	1.59606	2.10984	2.03212	1.57414	1.69827
ENSG00000257512.1	RP11-486A14.1	0	0	0	0	0	0	0	0	0.095556	0	0	0	0	0	0	0	0	0
ENSG00000257513.3	NPIPB1P	0.157906	0.121729	0.191693	0.13548	0.224413	0.199975	0.158501	0.334823	0.751363	0.111803	0.089239	0.191598	0.135448	0.209978	0	0.373449	0.056215	0.149835
ENSG00000257514.1	RP11-755O11.2	0	0	0	0	0	0	0	0	0	0	0	0	0	0	0	0	0	0
ENSG00000257515.1	RP11-498M15.1	0	0	0	0	0	0	0	0	0	0	0	0	0	0	0	0	0	0
ENSG00000257517.1	RP4-601P9.1	0	0	0	0	0	0	0	0	0	0	0	0	0	0	0	0	0	0
ENSG00000257519.1	RP11-116D17.2	0	0	0	0	0	0	0	0	0	0	0	0	0	0	0	0	0	0
ENSG00000257520.1	RP11-896J10.3	0	0	0	0	0	0	0	0	0	0	0.058255	0	0	0	0	0	0	0
ENSG00000257522.1	RP11-562L8.1	0	0	0	0	0	0	0	0	0	0	0.038279	0	0	0	0	0	0	0
ENSG00000257523.1	CTD-2384A14.2	0	0	0	0	0	0	0	0	0	0	0	0	0	0	0	0	0	0
ENSG00000257524.1	RP11-203J24.9	2.26943	0.368075	0.873403	1.33076	0.991705	0.645685	0.488987	0.423075	0.772725	0.521262	1.10821	1.13602	0.326299	0.637998	0.18445	1.43624	0.699268	0.590499
ENSG00000257526.1	RP11-20E24.1	0	0	0.213872	0	0	0	0	0.322112	0	0	0	0	0	0	0	0.223303	0	0
ENSG00000257527.1	MIR3179-3	0.783999	0	0.758494	0	0	0	0	0	0	0	0.371397	0.898178	0	0	0	0.679694	0.335767	0
ENSG00000257528.1	KRT8P19	0	0	0.016455	0	0	0	0	0	0	0	0	0	0	0	0	0	0	0
ENSG00000257529.1	RPL36A-HNRNPH2	1.58268	0.520866	0	1.59987	0.643497	0.675025	0.078495	1.55659	1.75406	0.581779	0.937847	0	0.092078	0.739869	1.24179	0.17063	2.7891	2.05261
ENSG00000257530.1	RP11-843B15.2	0	0	0	0	0	0.090013	0	0	0.168035	0	0.073921	0	0	0	0	0	0	0
ENSG00000257531.2	RP3-405J10.2	1.01448	1.45832	0.773394	0.224323	0.956346	0.792824	0.279637	2.39622	1.44077	0	0.836173	0.935955	1.30088	1.30573	0.697434	0.355307	0.373679	0.885145
ENSG00000257534.1	RP11-834C11.10	0.057922	0.142287	0.036057	0.110447	0	0.037931	0.062259	0	0	0	0	0	0.070959	0.038087	0.121379	0.080256	0	0.065276
ENSG00000257539.2	HSPA8P14	0.127152	0.182023	0.129417	0.119051	0.060205	0.082522	0.14647	0.131137	0.201174	0.020419	0.022608	0.024632	0.063564	0.168645	0.089277	0.058424	0.091812	0.058955
ENSG00000257541.1	RP11-58A17.4	0	0	0	0.067811	0	0	0	0	0	0	0	0	0	0	0	0	0	0
ENSG00000257542.4	OR7E47P	0	0.016912	0	0	0.011227	0.065022	0	0	0.282616	0	0	0	0	0	0	0	0.019921	0.015368
ENSG00000257543.1	RP11-321F8.4	0	0	0	0	0	0	0	0	0	0	0	0	0	0	0	0	0	0
ENSG00000257545.1	RP11-144F15.1	0.083339	0	0	0	0	0	0	0	0.107366	0	0	0.09978	0	0	0	0.115603	0	0
ENSG00000257548.1	RP11-797M17.1	0	0	0	0.064231	0	0	0	0	0	0	0	0	0	0	0.103209	0	0	0
ENSG00000257550.1	RP11-793H13.3	0.016341	0.040097	0	0.020352	0.039682	0.021186	0.017351	0.016865	0.026793	0	0.060944	0.01895	0	0	0.034444	0.033765	0.03537	0.027231
ENSG00000257551.1	HLA-AS1	0.845411	0.779396	0.586998	0.925532	0.427044	0.9473	0.73261	1.29655	0.545288	0.486564	0.641124	0.455724	0.42047	0.773626	1.23561	0.411504	0.246682	0.336444
ENSG00000257553.1	RP11-603J24.17	0.367364	0.904143	0.629579	0	0.21003	0.56982	0.334805	0.872148	1.53655	0.351537	0.401213	0.223404	0.387412	0.556005	0.635791	0.513229	0.449007	0.070441
ENSG00000257556.1	RP11-44N21.1	0.128912	0.349148	0.079621	0.162664	0.300086	0.173853	0.091971	0.371249	0.286307	0.289368	0.23506	0.29209	0.156584	0.511932	0.813858	0.36928	0.498212	0.301029
ENSG00000257557.1	RP11-84G21.1	0.539127	0.76515	0.745607	0.613694	0.688705	0.416772	0.738149	1.04072	0.633307	0.551433	0.685078	0.433388	0.834628	0.623864	0.991911	0.907319	0.633868	0.489542
ENSG00000257558.2	RP11-536C10.15	0	0	0	0	0	0	0	0	0	0	0	0	0	0	0	0	0	0
ENSG00000257563.1	MIR3180-3	0.013392	0.048266	0.245147	0	0	0	0	0	0.222093	0.481009	0	0.094063	0.161177	0.226526	0.14093	0	0	0.308322
ENSG00000257564.1	RP11-123M21.2	0	0	0	0.051118	0	0	0	0.081404	0.20606	0.076347	0	0	0	0	0.083121	0.055289	0	0
ENSG00000257568.1	RP11-863H1.1	0	0	0	0	0	0	0	0	0	0	0	0	0	0	0	0	0	0
ENSG00000257569.1	GSTP1P1	0	0	0	0	0	0	0	0	0.241653	0	0	0	0	0	0	0	0	0
ENSG00000257570.1	RP11-133N21.12	0	0	0	0	0	0	0	0	0	0	0	0	0	0	0	0	0	0
ENSG00000257572.1	RP11-478B9.2	0	0	0	0	0	0	0	0	0.101351	0	0	0	0	0	0	0	0	0
ENSG00000257573.2	RP11-496I2.5	0.090525	0.028062	0.027648	0	0	0.025525	0.027416	0	0	0.07159	0	0	0.033272	0.02599	0.204137	0.028546	0	0.03531
ENSG00000257576.1	RP11-153M3.1	1.62384	1.33396	1.18546	1.27951	1.0489	0.990476	0.973114	2.02279	3.54022	1.2067	0.74106	1.03264	0.914097	1.43673	1.65572	1.10919	0.861823	0.861116
ENSG00000257579.1	RP11-128P10.1	0	0	0	0	0	0	0	0	0.124781	0	0	0	0	0	0	0	0	0
ENSG00000257580.1	RP11-718L23.1	0	0	0	0	0.03189	0.05007	0	0	0	0	0	0.045414	0	0	0	0	0	0
ENSG00000257582.1	RP11-129J12.2	0	0	0	0	0	0	0	0	0.074862	0	0	0	0	0	0	0	0	0
ENSG00000257583.1	RP11-167N24.4	0	0	0	0	0	0	0	0	0	0	0	0	0	0	0	0	0	0
ENSG00000257585.1	LINC00609	0	0.049569	0	0	0	0	0	0	0	0	0	0	0	0	0	0	0	0
ENSG00000257586.1	RP11-554L12.3	0	0	0	0.293207	0.096119	0	0	0.220955	0	0	0	0.135599	0	0.280235	0	0	0	0
ENSG00000257587.1	RP11-711C17.1	0	0	0	0	0	0	0	0	0	0	0	0	0	0	0	0	0	0
ENSG00000257588.1	RP11-469H8.6	0	0	0	0	0	0	0	0	0	0	0	0	0	0	0	0	0	0
ENSG00000257591.1	ZNF625	0	0	0	0	0	0	0	0	0	0	0	0	0	0	0	0	0	0
ENSG00000257594.2	GALNT4	3.18188	2.118	1.66	4.15457	3.20669	4.56843	1.6079	3.81403	6.06198	3.35035	2.89778	2.59513	2.12535	1.75259	2.12676	2.82812	4.39701	2.73298
ENSG00000257595.2	RP3-473L9.4	0	0	0	0.138897	0.091101	0	0.259055	0	1.04562	0	0	0.12856	0	0.595257	0	0	0	0.121809
ENSG00000257596.1	RP11-968A15.2	0	0	0	0	0.024816	0	0	0	0	0	0	0	0	0	0	0.124311	0	0
ENSG00000257599.1	OVCH1-AS1	0.129228	0	0.079821	0	0	0.028106	0	0	0.114794	0.041439	0	0.101187	0.026163	0.028422	0	0.192512	0.03131	0.078471
ENSG00000257603.1	RP11-100F15.1	0	0	0	0	0	0	0	0	0	0	0	0	0	0	0	0	0	0
ENSG00000257604.1	RP11-359M6.2	0	0	0	0	0	0	0	0	0	0	0	0	0	0	0	0	0	0
ENSG00000257605.1	RP11-680A11.5	0.071766	0.220459	0.225003	0.459299	0.539854	0.754503	0.193637	0.0735	0.18698	0.689003	0.271295	0.384569	0.265841	0.376335	0.225157	0.348707	0.313483	0.446941
ENSG00000257607.1	RP11-449P15.1	0.893986	0.838033	0.820466	0.357149	0.45448	0.500062	0.77979	0.435168	1.20879	0.287051	0.304934	0.361426	0.716521	0.756901	0.993338	0.599349	0.287066	0.276682
ENSG00000257608.1	GRAMD4P3	0.023086	0	0	0	0	0.02998	0	0	0	0	0	0	0	0.030607	0	0	0	0
ENSG00000257609.1	RP11-275O18.1	0	0	0	0	0	0	0	0	0	0	0	0	0	0	0	0	0	0
ENSG00000257611.1	RP11-185N2.1	0	0	0	0	0.018641	0	0	0	0.020932	0	0.008188	0	0	0	0.016208	0	0.011222	0
ENSG00000257612.1	RP11-384J4.1	0	0	0	0	0	0	0	0	0	0	0	0	0	0	0	0	0	0
ENSG00000257613.1	RP11-320P7.1	1.82396	0.941345	0.915528	0.420486	0.579709	0.335678	0.74829	1.27005	1.23442	0.560314	0.23647	0.521559	0.856371	0.764969	0.610291	0.303904	0.425002	0.289252
ENSG00000257614.1	RP11-116N8.2	0	0	0	0	0	0	0	0	0	0	0	0	0	0	0	0	0	0
ENSG00000257616.1	RP11-641A6.5	0.076575	0.046989	0.009324	0.009532	0	0.019866	0.024385	0.047424	0.104527	0	0.008158	0.044379	0.009157	0.050851	0	0.010547	0.011056	0
ENSG00000257621.3	RP11-349A22.5	42.5652	34.9199	34.0833	32.0801	30.7525	34.0158	32.8918	53.4993	70.0576	29.0818	31.0282	32.3969	31.2762	37.4384	32.8289	28.85	31.023	27.3792
ENSG00000257622.1	RP11-44N21.4	0	0	3.43775	0	1.34711	1.30503	4.04172	9.33682	8.01253	0.936025	1.38923	0	2.64271	2.79896	3.1415	0	1.93311	0.562363
ENSG00000257624.1	RP1-128M12.3	1.97097	0.6088	1.09639	0.22111	0.72311	1.32656	0.909189	1.98058	1.87423	1.24063	0	0.811338	0	1.04331	1.3222	0.457502	0	1.74654
ENSG00000257629.1	RP11-13A1.2	0	0	0	0	0	0	0	0	0	0	0	0	0	0	0	0	0	0
ENSG00000257634.1	RP11-850F7.7	0	0	0	0	0	0	0	0	0	0	0	0	0	0	0	0	0	0
ENSG00000257635.2	RP11-536C10.10	0	0	0	0	0	0	0	0	0	0	0	0	0	0	0	0	0.021298	0
ENSG00000257636.2	RP11-1103G16.1	0.108523	0.266975	0.069314	0	0	0.07193	0	0	0	0.103942	0.1182	0	0	0	0.112913	0	0	0
ENSG00000257639.1	CTB-31N19.2	0	0	0	0	0	0	0	0	0.052979	0	0	0	0	0	0	0	0	0
ENSG00000257640.1	RP11-570L15.2	0	0	0	0	0	0	0	0	0	0	0	0	0	0	0	0	0	0
ENSG00000257642.1	RP11-474B16.1	0	0.107547	0.055305	0.056419	0	0	0.094842	0	0.112605	0	0.047423	0	0.10895	0.057147	0.091295	0	0.063848	0
ENSG00000257643.1	RP11-278C7.2	0	0	0	0	0.15388	0	0	0	0	0.168285	0	0	0	0	0	0	0	0.10286
ENSG00000257644.1	RP11-536C10.13	0	0	0	0	0	0	0	0	0	0	0	0	0	0	0	0	0	0
ENSG00000257645.1	RP11-804F13.2	1.35486	0	0	0	0	0	0	0	2.2447	0.909442	0	0	1.45549	0	0	0	0	0.575625
ENSG00000257647.1	RP11-701H24.3	0	0	0	0	0	0	0	0	0	0	0	0	0	0	0	0	0	0
ENSG00000257648.1	CYCSP30	0	0	0	0	0	0	0	0	0	0	0	0	0	0	0	0	0	0
ENSG00000257649.1	METTL7AP1	0	0	0	0	0	0	0	0	0	0	0	0	0	0	0	0	0	0
ENSG00000257653.1	RP11-579D7.2	0	0	0.038757	0	0	0	0	0	0	0	0	0	0	0	0	0	0.045155	0
ENSG00000257654.1	RP11-497G19.2	13.4402	9.95402	11.886	3.07143	3.68177	2.89042	13.3038	9.889	11.5556	3.66456	4.0409	2.75083	13.9257	11.5488	12.5575	1.68064	5.06508	3.80909
ENSG00000257657.2	RP11-352M15.1	0	0.154022	0	0	0	0.055048	0	0.062393	0.079923	0	0	0	0	0.054614	0.063712	0	0.044207	0
ENSG00000257658.1	RP3-521E19.3	0	0	0	0	0	0	0	0	0	0	0	0	0	0	0	0	0	0
ENSG00000257660.1	RP11-579D7.4	0	0	0.068868	0	0	0	0	0	0	0	0	0	0	0	0	0	0	0
ENSG00000257662.1	EIF4A1P12	0	0	0	0	0	0	0	0	0	0	0	0	0	0	0	0	0	0
ENSG00000257663.1	RP11-1100L3.7	0.07033	0.086415	0	0	0.058734	0	0.037937	0	0.091721	0	0.075936	0	0.043385	0	0.073565	0	0	0.039798
ENSG00000257664.1	RSL24D1P5	0	0	0	0	0	0	0	0	0	0	0	0	0	0	0	0.071241	0	0
ENSG00000257666.1	CBX3P5	0	0	0	0	0	0	0.051059	0	0	0	0	0	0	0	0	0	0	0
ENSG00000257668.1	RP11-58A17.2	0	0.026314	0	0	0	0	0	0	0	0	0	0	0	0	0	0	0	0
ENSG00000257671.1	RP3-416H24.1	0	0	0	0	0	0	0	0	0	0	0	0	0	0	0	0	0	0
ENSG00000257672.2	RP11-536C10.17	0	0	0	0	0	0	0	0	0	0	0	0	0	0	0	0	0	0
ENSG00000257674.1	RP11-76E16.2	0.187048	0.215158	0.157224	0.131474	0.095	0.121513	0.099532	0.289244	0.665231	0.090377	0.074862	0.068004	0.182541	0.154958	0.221507	0.048354	0.05066	0.052069
ENSG00000257675.1	RP11-641A6.9	0.146299	0.125271	0.071704	0.091373	0.071341	0.075855	0.046623	0.15058	0.3937	0.197078	0.046758	0.051039	0.070293	0.019304	0.122719	0.080491	0.084865	0.01627
ENSG00000257677.1	RP1-81P11.1	0	0	0	0	0	0	0	0	0	0	0	0	0	0	0	0	0	0
ENSG00000257680.1	RP11-367O10.1	0.11217	0	0	0.023525	0	0	0.019974	0.076949	0	0.035984	0.040046	0	0.022636	0.098811	0.039289	0.077487	0	0
ENSG00000257681.1	RP11-341G23.4	2.28047	1.58505	1.2518	1.15213	1.09268	1.15875	1.95931	1.62828	2.18389	1.24389	0.93633	0.860692	0.967824	1.83374	1.18409	0.56861	0.89832	0.986887
ENSG00000257682.1	RP11-314D7.3	0	0	0	0	0	0	0	0	0	0	0	0	0	0	0	0	0	0
ENSG00000257683.1	RP11-110L15.2	0	0	0	0	0	0	0	0	0	0	0	0	0	0	0	0	0	0
ENSG00000257687.1	RP11-609L23.3	0	0	0	0	0	0	0	0	0	0	0	0	0	0	0	0	0	0
ENSG00000257691.2	RP11-345J4.1	0	0	0	0	0	0	0	0	0	0	0	0	0	0	0	0	0	0
ENSG00000257696.1	RP11-175P13.2	0.129632	0.398909	0	0.340344	0.222958	0.431508	0.071002	0	0.161864	0	0.425262	0.474113	0.082247	0.083976	0.806875	0	0	0.224156
ENSG00000257698.1	RP11-620J15.3	44.6299	45.9559	41.3434	24.4624	24.6696	27.6599	34.7923	49.022	66.8273	26.8327	24.9958	26.9637	28.2674	36.0093	38.3321	32.0868	37.8839	28.7711
ENSG00000257700.1	RP11-641A6.3	0	0	0	0	0	0	0	0	0	0	0	0	0	0	0	0	0	0
ENSG00000257702.3	LBX2-AS1	12.1133	9.09578	9.44975	7.94161	7.42602	8.01492	8.71447	11.2884	12.5815	6.61113	5.70719	6.02415	8.82481	10.4779	11.5876	4.56346	5.16044	4.35751
ENSG00000257703.1	RP11-328J6.1	0	0	0	0	0	0	0	0	0	0	0	0	0	0	0	0	0	0
ENSG00000257704.2	PRR24	14.9573	12.5264	11.8639	7.08913	6.34339	7.05092	9.81466	2.29914	1.41476	6.99477	6.45087	6.32764	11.0184	12.7663	13.2311	8.90829	9.0066	8.15014
ENSG00000257711.1	RP11-482D24.2	0	0	0	0	0	0	0	0	0	0	0	0	0	0	0	0	0	0
ENSG00000257715.1	RP11-256L6.2	0	0.042441	0	0	0	0	0.037252	0	0	0	0	0	0	0.045312	0.072275	0	0	0
ENSG00000257718.1	RP11-396F22.1	5.75331	4.22126	4.11743	1.85984	1.56949	2.63521	4.13023	6.44422	7.13772	2.22409	2.2662	1.22727	2.83883	4.90416	3.77379	1.22729	1.55886	1.79855
ENSG00000257720.1	ILF2P2	0	0	0	0	0	0	0	0	0	0	0	0	0	0	0	0	0	0
ENSG00000257721.1	RP11-536C10.2	0	0	0	0	0	0	0	0	0	0	0	0	0	0	0	0	0	0
ENSG00000257723.1	CHCHD3P2	1.50096	0.570858	0.627348	0.548839	0.328513	0.187845	0.887036	1.61049	2.51453	0.548971	0.656134	0.723352	1.3677	1.73358	1.49501	0.545717	0.728448	0.971079
ENSG00000257725.1	RP11-654D12.3	0	0	0	0	0	0	0	0	0	0	0.075988	0	0	0	0	0	0	0
ENSG00000257726.1	RP11-116D17.1	0	0	0	0	0	0	0	0	0	0	0	0	0	0	0	0	0	0
ENSG00000257727.1	CNPY2	56.8197	55.4869	55.2851	26.7102	23.1298	24.6748	56.6077	78.7861	93.3817	31.0577	25.7343	26.1391	51.029	57.1677	56.0166	22.0361	23.5787	25.644
ENSG00000257729.1	RP11-788H18.1	0	0	0	0	0	0	0	0	0	0	0	0	0	0	0	0	0	0
ENSG00000257730.1	LSM6P2	0	0	0	0	0	0	0	0	0	0	0	0	0	0	0	0	0	0
ENSG00000257731.2	RP11-536C10.11	0	0	0	0	0	0	0	0	0.091497	0	0	0	0	0	0	0	0	0
ENSG00000257732.1	RP11-818F20.5	0.507755	0.662734	0.316998	0.16181	0.158384	0.166479	0.751674	0.911059	0.998599	0.060969	0.205236	0.188196	0.624019	0.458495	1.26255	0	0.138432	0.035832
ENSG00000257735.1	RP11-370I10.6	0.084745	0.10417	0	0.054579	0.035677	0	0	0	0.327911	0	0	0	0.052691	0.05539	0.088468	0	0	0.048183
ENSG00000257737.1	RP11-341G23.2	0	0	0	0	0	0	0	0	0	0	0	0	0	0	0	0	0	0
ENSG00000257738.2	RP11-139E19.2	0	0.036724	0.03726	0.076083	0.322611	0.117529	0.032154	0.12268	0.078627	0.057455	0.225382	0.318589	0.073333	0.117906	0	0	0.043448	0.033715
ENSG00000257740.1	RP11-977G19.12	0.242385	0	0.233548	0.079303	0	0	0.132505	0.123328	0.152208	0	0.132329	0.515681	0	0.15726	0.251745	0.084649	0.088864	0.06969
ENSG00000257741.1	RP11-540D4.3	0	0	0	0	0.059856	0	0	0.073352	0	0	0	0	0	0	0	0	0.052139	0
ENSG00000257742.1	RP11-350F4.2	3.23018	2.35773	3.15901	1.80994	1.62821	1.35547	2.49855	3.98759	4.91651	1.39395	1.39067	1.07222	2.69251	3.36068	2.89778	1.30236	1.50979	1.39654
ENSG00000257743.4	RP11-1220K2.2	1.12066	0.750569	0.917383	0.233822	0.175597	0.247044	0.384418	0.714929	0.788113	0.140455	0.130531	0.15479	0.459694	0.564591	0.571584	0.197482	0.167105	0.103205
ENSG00000257746.1	RP11-202G11.2	0	0	0	0	0	0	0	0	0	0	0	0	0	0	0	0	0	0
ENSG00000257747.1	RP11-362A1.1	0.028687	0	0.017587	0	0	0	0.015285	0	0.038668	0.027625	0	0.066925	0	0	0	0.019792	0	0.016002
ENSG00000257748.1	RP11-966I7.3	0	0	0	0	0	0	0	0	0	0	0	0	0	0	0	0	0	0
ENSG00000257749.2	CTD-2314B22.2	0	0	0.049743	0	0	0	0	0	0	0	0	0	0	0.056534	0	0	0	0
ENSG00000257750.1	RP11-295G12.1	0	0	0	0	0	0	0	0	0	0	0	0	0	0	0	0	0	0
ENSG00000257751.2	RP11-536C10.21	0	0	0	0	0	0	0	0	0	0	0	0	0	0	0	0	0	0
ENSG00000257752.1	RP11-474L23.3	1.01185	0.349594	1.02641	0.564233	0.710067	0.663481	0.646791	1.03749	1.90743	0.486002	0.681618	0.749992	0.621692	0.789135	1.25805	0.745373	1.01148	0.249898
ENSG00000257754.1	RP11-650K20.2	0	0	0	0	0	0	0	0	0	0	0	0	0	0	0	0	0	0
ENSG00000257756.1	RP11-776A13.3	0	0	0	0	0	0	0	0	0	0	0	0	0	0	0	0	0	0
ENSG00000257757.1	OR6C7P	0	0	0	0	0	0	0	0	0	0	0	0	0	0	0	0	0	0
ENSG00000257758.1	KRT18P20	0	0.019052	0	0	0.025342	0	0	0	0	0	0	0	0	0	0	0.042853	0	0
ENSG00000257759.2	RP11-486O13.4	0	0.05171	0	0	0	0.055451	0	0	0	0	0.091142	0	0	0	0	0	0	0
ENSG00000257761.1	RP11-186F10.2	0.092551	0	0	0	0.039129	0	0	0	0	0	0	0	0	0	0	0	0.067595	0
ENSG00000257762.1	RP11-626I20.3	0.012064	0	0	0	0	0	0	0	0	0	0	0	0	0	0	0	0	0
ENSG00000257763.1	OR5BK1P	0	0	0.032273	0	0	0	0	0	0.137609	0	0	0	0	0	0	0	0	0
ENSG00000257764.2	RP11-1143G9.4	0.311218	0.095621	0.048941	0	0.032627	0	0.042057	0.15924	0	0	0	0.046456	0.096392	0.050931	0.1626	0	0.056697	0
ENSG00000257766.1	RP11-341G23.3	0	0	0	0	0	0	0	0	0	0	0	0	0	0	0	0	0	0
ENSG00000257767.2	RP11-162P23.2	0	0	0	0	0	0.060284	0	0	0.089549	0	0	0	0	0.06085	0	0	0	0
ENSG00000257769.1	CTB-193M12.1	0	0	0	0	0	0	0	0	0	0	0	0	0	0	0	0	0	0
ENSG00000257771.1	RP11-70F11.8	0	0	0	0	0.025307	0.015114	0	0	0.031902	0	0.080874	0	0	0	0.078216	0.128275	0.008414	0.053042
ENSG00000257773.1	ST13P3	0.160726	0.097157	0.047217	0	0.015109	0.071789	0	0.175879	0.22495	0.035328	0.058775	0.084324	0.052505	0	0.300547	0	0.049074	0
ENSG00000257777.1	RP11-25J3.2	0	0	0	0.016189	0.01053	0	0	0	0	0.024924	0	0	0	0	0	0	0	0
ENSG00000257779.1	RP11-848D3.4	0	0.11934	0	0	0	0	0	0	0	0	0	0	0	0	0	0	0.142838	0
ENSG00000257780.1	GLYCAM1	0	0	0	0	0	0	0	0	0.073167	0	0	0	0	0	0	0	0	0
ENSG00000257781.1	RP11-110L15.1	0	0	0	0	0	0	0	0	0	0	0	0	0	0	0	0	0	0
ENSG00000257784.1	RP11-630C16.1	0	0	0	0	0	0	0	0	0	0	0	0	0	0	0	0	0	0
ENSG00000257786.1	RP11-272K23.4	0	0	0	0	0	0	0	0	0	0	0	0	0	0	0	0	0	0
ENSG00000257787.1	RP11-20L19.1	0	0	0	0	0	0	0	0	0	0	0	0	0	0	0	0	0	0
ENSG00000257790.1	RP11-1136G11.6	0.16634	0.145432	0.040941	0.020705	0.040431	0.107083	0.12313	0.17183	0.35011	0.168893	0.017637	0.116693	0.019913	0.088081	0.104127	0.142586	0.120105	0.055269
ENSG00000257792.1	OR5BJ1P	0	0	0	0	0	0	0	0	0.063404	0	0	0	0	0	0	0	0	0
ENSG00000257794.1	RP11-125N22.4	0	0.094714	0	0	0	0	0	0	0	0	0	0	0	0	0	0	0	0
ENSG00000257797.1	CTD-2382E5.2	0	0.067579	0	0	0	0	0	0	0	0	0	0	0	0	0	0	0	0
ENSG00000257800.1	FNBP1P1	2.62513	2.47405	2.30918	3.40419	2.70648	2.56657	2.78957	3.72871	4.72924	2.08981	2.51513	1.77808	2.15412	2.44857	1.86378	1.97914	1.75755	1.67104
ENSG00000257802.1	MRS2P2	0	0	0	0	0	0	0	0	0	0	0	0	0	0	0	0	0	0
ENSG00000257803.2	RP11-575G13.2	0.806579	0.643405	0.872775	3.51724	2.89012	3.44226	0.572723	0.886607	1.5606	2.09747	2.26907	3.86988	0.85756	0.961536	0.820508	2.18835	2.83697	3.07262
ENSG00000257807.1	RP1-90J4.3	0	0	0	0	0.016254	0	0	0	0	0	0	0	0	0	0	0	0	0
ENSG00000257808.1	RP11-1136G11.8	0	0	0	0	0	0	0	0	0	0	0	0	0	0.068516	0	0	0	0.060254
ENSG00000257809.1	RP11-603J24.14	0	0.055008	0	0.288839	0.302183	0.236222	0.19413	0.091433	0	0.085813	0.436773	0.429764	0	0	0	0.186803	0.195987	0.407678
ENSG00000257813.2	RP11-73B8.2	0.049887	0.010167	0	0.03097	0.006704	0.02147	0.026473	0.136748	0.112897	0.09616	0.008852	0.019328	0.039681	0.05521	0.017569	0.034377	0.072151	0.009227
ENSG00000257815.1	RP11-611E13.2	6.63005	5.20568	4.65919	3.09735	3.67835	3.40292	3.59883	4.6835	1.83631	2.61491	2.71432	3.46372	3.85713	5.3545	5.24902	1.55528	3.07319	3.19611
ENSG00000257817.1	RP4-601P9.2	0	0	0	0	0	0	0	0	0	0	0	0	0	0	0	0	0	0
ENSG00000257818.1	RP11-1143G9.2	2.0894	1.60305	1.60837	1.03286	1.0393	1.48293	1.55461	1.91967	2.14761	0.825888	1.05895	1.35475	2.19096	2.07066	2.35238	1.21137	1.24251	0.834986
ENSG00000257820.1	MRPS6P4	0	0	0	0	0	0	0	0	0	0	0.13621	0	0	0	0	0	0	0
ENSG00000257823.1	RP11-560G2.2	0	0	0	0	0	0	0	0	0.110663	0	0	0	0	0	0	0	0	0
ENSG00000257824.1	RP11-1049A21.2	0	0	0.051553	0	0	0	0	0	0	0.078468	0.044274	0	0.101542	0	0.085416	0	0	0
ENSG00000257825.1	RP11-536C10.5	0	0	0	0	0	0	0	0	0	0	0	0	0	0	0	0	0	0
ENSG00000257826.1	RP11-116N8.4	0	0	0	0	0	0	0	0	0	0	0	0	0	0	0	0	0	0
ENSG00000257829.1	RP11-845M18.6	0	0	0	0	0	0	0	0	0	0.141541	0	0	0	0	0	0	0	0
ENSG00000257830.1	RP11-845M18.7	0	0	0	0	0	0	0	0	0	0	0	0.041847	0	0	0	0	0	0
ENSG00000257831.1	RP11-596D21.1	0	0	0.078637	0	0	0	0.045423	0	0	0	0	0	0	0	0	0	0	0
ENSG00000257835.1	RP1-97G4.1	0.23445	0.14407	0.19667	0.050173	0.262228	0.257158	0.084497	0.639765	0.303921	0.299987	0.211347	0.093341	0.290518	0.15346	0.163316	0	0.170857	0.088678
ENSG00000257837.1	RP11-263K4.4	0	0	0	0	0	0	0	0	0	0	0	0	0	0	0	0	0	0
ENSG00000257838.1	RP11-368J21.3	0.112519	0.072137	0.066035	0.116444	0.077042	0.091196	0.066069	0.046431	0.038126	0.127041	0.060386	0.156086	0.069328	0.131794	0.038318	0.108335	0.181991	0.107112
ENSG00000257839.1	RP11-290L1.2	0.500661	0.27329	0.311288	1.37739	1.91156	1.49278	0.298768	0.399689	0.807272	1.06934	0.688234	0.788785	0.272242	0.146394	0.291525	0.886115	0.44432	0.720377
ENSG00000257842.1	NOVA1-AS1	0	0	0	0.074997	0	0.152505	0.028112	0	0	0	0.190479	0	0	0	0	0.081261	0.084166	0.131882
ENSG00000257844.1	KRT124P	0	0	0	0	0	0	0	0	0	0	0	0	0	0	0	0	0	0
ENSG00000257845.1	RP11-626P14.1	0	0	0	0	0	0.066473	0	0	0	0	0	0	0	0	0	0	0	0
ENSG00000257846.2	RP11-597A11.3	0.170937	0.129932	0.042038	0.021476	0	0.022258	0.054737	0.035423	0	0.065819	0	0	0.02066	0.137236	0.296077	0	0.049475	0.038213
ENSG00000257847.1	LSM3P2	0	0	0.179187	0.18091	0	0	0	0	0	0	0	0	0.17407	0.171606	0	0	0	0
ENSG00000257848.1	RP11-474C8.5	0	0	0	0	0	0	0	0	0	0	0	0	0	0	0	0	0	0
ENSG00000257849.1	RP11-547C5.1	0	0	0	0	0	0	0	0	0	0	0	0	0	0	0	0	0	0
ENSG00000257851.2	HNRNPA3P10	0.324152	0.223711	0.111049	0.267419	0.293715	0.351268	0.228542	1.09218	1.11447	0.629646	0.257867	0.205962	0.330563	0.113865	0.29686	0.334441	0.05163	0.221469
ENSG00000257852.1	RP11-843B15.1	0	0	0	0	0	0	0	0	0	0	0	0	0	0	0	0	0	0
ENSG00000257853.1	MED15P1	0	0	0	0	0	0	0	0	0	0	0	0	0	0	0	0	0	0
ENSG00000257855.1	RP11-629O19.1	0	0	0	0	0	0	0	0	0	0	0	0	0	0	0	0	0	0
ENSG00000257858.1	MTND1P24	0	0	0	0	0	0	0	0	0	0	0	0	0	0	0	0	0	0
ENSG00000257859.1	RP11-266E14.1	0	0	0	0	0	0	0	0	0	0	0	0	0	0	0	0	0	0
ENSG00000257860.1	RP11-552I14.1	0	0	0	0	0	0	0	0	0	0	0	0	0	0	0	0	0	0
ENSG00000257863.1	RP11-587P21.3	0	0	0	0	0	0	0	0	0	0	0	0	0	0	0	0	0	0
ENSG00000257864.1	RP11-46I1.2	0	0	0	0	0	0	0	0	0	0	0	0	0.051269	0	0	0	0	0
ENSG00000257865.1	RP11-154D9.1	0	0	0	0	0	0	0	0	0	0	0	0.261638	0	0	0	0	0	0
ENSG00000257868.2	CTD-2311B13.8	0	0	0	0	0	0	0	0	0	0	0	0	0	0	0	0	0	0
ENSG00000257869.1	CTD-2591A6.2	0.097419	0	0	0	0	0	0	0.09943	0	0	0	0	0	0.0635	0	0	0	0
ENSG00000257870.1	RP11-616L12.1	0	0	0	0	0	0	0	0	0	0	0	0	0	0	0	0	0	0
ENSG00000257872.1	RP11-453D16.2	0	0	0	0	0	0	0	0	0	0	0	0	0	0	0	0	0	0
ENSG00000257875.1	RP11-263K4.1	1.21965	0.93745	1.2941	1.05554	0.561265	0.53806	0.387106	0.725748	0.906129	0.194772	0.497407	0.858634	0.828496	0.992889	1.16437	0.991576	0.297305	0.871523
ENSG00000257877.1	RP3-462E2.3	0.333355	0.102438	0.578308	0.107276	0.035057	0	0.045121	0.681762	0.107605	0.079948	0	0	0.051778	0.163462	0.348071	0	0	0
ENSG00000257878.1	RP11-256L6.3	0.540828	0.422617	0.578846	0.186687	0.365018	0.257026	0.500758	1.36376	1.36909	0.567324	0.422478	0.318534	1.1387	1.55493	0.515775	0.374215	0.499272	0.414299
ENSG00000257879.1	RP11-90C1.1	0	0	0	0	0	0	0	0	0	0	0	0	0	0	0	0	0	0
ENSG00000257880.1	RP11-769N19.2	0.213111	0.131059	0.067994	0.069313	0.04537	0.070593	0.116111	0.543135	0.135226	0.204138	0.174016	0	0.267869	0.138654	0	0	0	0.122013
ENSG00000257883.1	RP11-497G19.1	43.8812	36.0009	37.8993	46.9708	45.2195	47.2235	37.5482	50.5363	50.9361	44.4238	42.9022	49.5035	31.7815	39.4374	40.8285	20.217	25.6341	25.9115
ENSG00000257884.2	RP11-597A11.4	0.049914	0.020782	0.033706	0.011296	0	0.012269	0.009214	0	0.09749	0.025809	0.018114	0	0.057465	0.035763	0	0	0.040899	0.009578
ENSG00000257885.1	RP11-474C8.4	0.052787	0	0	0	0	0	0	0	0	0	0.056749	0	0	0	0	0	0.038311	0.118764
ENSG00000257886.1	RP11-61E11.1	0.484074	0	0	0.162327	0	0.162982	0	0	0	0	0	0	0.625518	0.154383	0	0	0.178748	0
ENSG00000257890.1	RP11-114F10.2	0	0	0	0	0	0	0	0	0	0	0	0	0	0	0	0	0	0
ENSG00000257891.1	CTD-2311B13.1	0	0	0	0.053115	0	0.163166	0	0	0.106658	0.158402	0.044698	0	0	0	0	0.11478	0	0
ENSG00000257893.2	RP11-587P21.2	0	0	0	0	0.013801	0	0	0	0	0	0	0	0	0	0	0	0	0
ENSG00000257894.1	RP1-78O14.1	0	0	0	0	0	0	0	0	0.140292	0	0	0	0	0	0	0.024077	0	0
ENSG00000257896.1	RP11-210N13.1	0	0	0	0	0	0	0	0	0.14802	0	0	0	0	0	0	0	0	0
ENSG00000257897.1	RP11-812D23.1	0	0	0	0	0	0	0	0	0	0	0	0	0	0	0	0	0	0
ENSG00000257899.1	RP11-125N22.3	0	0	0	0	0	0	0	0	0	0	0	0	0	0	0	0	0	0
ENSG00000257900.2	RP11-454K7.1	0.526221	0.431265	0.277247	0.113132	0.295865	0.347118	0.380331	0.179263	0	0	0.380342	0.263024	0.436936	0.114573	0.366081	0	0.192027	0.299481
ENSG00000257904.1	RP11-269C4.2	0	0	0	0	0	0	0	0	0	0	0	0	0	0	0	0	0	0
ENSG00000257905.1	RP3-432I18.1	0	0	0	0	0	0	0	0	0	0	0	0	0	0	0	0	0	0.219451
ENSG00000257906.1	RP1-90J4.1	0	0	0	0	0	0	0	0	0	0	0	0	0	0	0	0	0	0
ENSG00000257907.2	EEF1A1P17	0.06231	0.076544	0.019124	0.039084	0.012717	0.040544	0.083062	0.06418	0.167644	0.029997	0.049976	0.054585	0.018795	0.041226	0	0.043006	0	0.034793
ENSG00000257910.1	RP11-461F16.3	0	0	0	0	0.069767	0	0	0	0	0	0	0.496452	0	0	0	0	0	0.047132
ENSG00000257912.1	RP11-248E9.5	0	0	0	0	0	0	0	0	0	0	0	0	0	0	0	0	0	0
ENSG00000257913.1	RP11-386G11.5	0.071447	0.037604	0.021779	0.115279	0.127801	0.159444	0.081673	0.05529	0.288635	0.029501	0.138333	0.128702	0.095063	0.08865	0.032225	0.084579	0.177255	0.140374
ENSG00000257915.1	GLULP5	0	0	0	0	0	0	0	0	0	0	0	0	0	0	0	0	0	0
ENSG00000257918.1	RP11-482D24.3	0	0	0	0	0	0	0.028501	0	0.0702	0	0	0	0	0.034959	0	0	0	0
ENSG00000257920.1	RP11-541G9.2	0	0	0	0	0	0	0	0	0	0	0	0	0	0	0	0	0	0
ENSG00000257921.1	RP11-571M6.15	0.300736	0.393154	0.182858	0.443421	0.174862	0	0.974544	0	1.42504	0	0	0	0.197942	0.226507	0	0.478251	0	0.554519
ENSG00000257923.5	CUX1	27.0566	22.5274	24.3923	23.535	22.8879	25.8056	19.3458	33.4275	48.9346	21.1141	20.3413	19.8605	21.5827	23.9392	29.143	18.7542	22.4596	19.4192
ENSG00000257924.1	RP11-493L12.5	0	0	0	1.03982	0.982095	1.88978	0	0	0	0.943945	0.242652	0.913249	0	0	0	0.809481	0.783949	1.07015
ENSG00000257925.1	RP11-493L12.3	0	0	0	0	0.056839	0	0	0	0	0	0	0	0	0	0	0	0	0
ENSG00000257927.1	MRPS36P5	0	0	0	0	0	0	0	0	0	0	0	0	0	0	0	0	0	0
ENSG00000257931.2	CTD-2311B13.7	0	0	0	0	0.006939	0	0	0	0.011797	0	0	0.004974	0	0	0	0	0	0
ENSG00000257932.1	RP11-155I9.1	0	0	0	0.054579	0	0	0	0	0	0.081289	0	0	0	0	0	0	0	0
ENSG00000257933.1	RP11-125N22.1	0	0	0	0	0	0	0	0	0	0	0	0	0	0	0	0	0	0
ENSG00000257935.2	RP11-82C23.2	0	0	0	0	0	0.06195	0	0	0.120142	0	0	0.112804	0	0	0	0	0	0
ENSG00000257940.1	RP11-248E9.6	0	0	0	0	0	0	0.046826	0	0	0	0	0	0	0	0.180373	0	0	0
ENSG00000257941.1	RP11-290L1.4	0.081598	0	0.051429	0	0	0.053745	0	0.091321	0.225411	0.078287	0	0.048808	0.050648	0.160108	0	0.056717	0	0
ENSG00000257943.1	RP11-167N24.3	0	0	0	0	0	0	0	0	0.285586	0	0	0	0	0	0	0	0	0
ENSG00000257947.1	RP11-46I1.1	0	0	0	0	0	0	0	0	0	0	0	0	0	0	0	0	0	0
ENSG00000257948.1	RP11-123M21.1	0	0	0	0	0	0	0	0	0	0	0	0	0	0	0	0	0	0
ENSG00000257949.2	TEN1	5.08786	5.62719	5.51016	4.99066	4.72042	3.88487	5.83171	3.55614	3.25729	5.06682	5.39269	4.34946	4.41292	4.70175	5.1054	6.55041	5.26679	5.4213
ENSG00000257950.3	P2RX5-TAX1BP3	0.01913	0.016745	0.023276	0	0.007381	0.012403	0.042314	0.01697	0.021446	0	0.009745	0	0.021957	0.00505	0.019252	0.012894	0.036458	0.009287
ENSG00000257951.1	RP11-554D14.4	0	0	0	0	0	0	0	0	0	0	0	0	0	0	0	0	0	0
ENSG00000257953.1	RP11-620J15.1	0.75955	0.466711	0.525041	0.146133	0.286362	0.299759	0.533459	0.544223	1.38078	0.291601	0.4106	0.135936	0.705045	1.39274	1.03203	0	0.276662	0.258372
ENSG00000257954.1	RP11-161H23.10	1.12528	0.777738	0.705062	0.584721	0.884236	0.369567	0.834606	2.44945	2.75163	0.405166	0.987167	0.460312	1.30155	1.61404	0.809212	0.878566	0.767836	0.517379
ENSG00000257955.1	RP1-228P16.5	0	0	0	0	0	0	0	0	0	0.04149	0.069386	0	0.052392	0	0	0	0	0
ENSG00000257956.1	RP11-359M6.3	0	0	0	0	0	0	0	0	0	0	0	0	0	0	0	0	0	0
ENSG00000257957.1	QRSL1P3	0	0	0	0.018846	0.012263	0	0	0.030965	0	0	0	0	0	0	0	0	0	0
ENSG00000257958.1	RP11-25E2.1	0	0	0	0	0	0	0	0	0.034145	0	0	0	0	0	0	0	0	0
ENSG00000257959.1	RP11-536C10.4	0	0	0	0	0	0	0	0	0	0	0	0	0	0	0	0	0	0
ENSG00000257962.1	RP11-219B4.6	0	0	0	0	0	0	0	0	0	0	0	0	0	0	0	0	0	0
ENSG00000257964.1	RP11-133N21.10	0	0	0	0	0	0.109565	0	0	0	0	0.135065	0.099534	0	0	0	0	0	0
ENSG00000257966.1	OLA1P3	0.058359	0.071596	0.017759	0.027233	0.005899	0.028361	0.038709	0.120487	0.059677	0	0.04662	0.008453	0.034879	0.01938	0.01538	0.030139	0.031571	0
ENSG00000257976.1	RP11-388G3.1	0.039271	0.024105	0.072667	0.024747	0	0	0	0.0404	0.105357	0.03779	0	0	0.023821	0	0.041336	0.027136	0	0.021986
ENSG00000257977.1	RP11-496I2.6	0	0	0	0	0	0	0	0	0	0	0	2.58111	0	0	0	0	0	0
ENSG00000257979.1	RP11-115H15.1	0.445784	0	0	0.301613	0	0	0	0	0	0	0	0	0	0	0	0	0	0
ENSG00000257985.1	RP1-228P16.4	0	0	0	0.007362	0.004783	0	0	0	0	0	0	0	0	0	0.012495	0	0.008542	0
ENSG00000257986.1	RP11-314P15.2	0	0	0	0	0	0	0	0	0	0	0	0	0	0	0	0	0	0
ENSG00000257987.1	LINC00935	0	0	0	0	0	0	0	0	0	0	0	0	0	0	0	0	0	0
ENSG00000257989.1	RP1-288H2.2	0	0	0	0	0	0	0	0	0	0	0	0	0	0	0	0	0	0
ENSG00000257990.3	NF1P4	0	0	0	0	0	0	0	0	0	0	0	0	0	0	0	0	0	0
ENSG00000257991.1	RP11-2H8.3	0	0	0	0	0	0	0	0	0	0	0	0	0.10384	0	0	0	0	0
ENSG00000257994.1	RP11-626I20.2	0	0	0	0	0	0	0	0	0	0	0	0	0	0	0	0	0	0
ENSG00000257995.1	RP11-632B21.1	0	0	0	0	0	0	0	0	0	0	0	0	0	0	0	0	0	0
ENSG00000257997.1	RP11-100F15.2	0	0	0	0	0	0	0	0	0	0	0	0	0	0	0	0	0	0
ENSG00000257998.1	RP11-361A23.3	0	0	0	0	0	0	0	0	0	0	0	0	0	0	0	0	0	0
ENSG00000257999.1	RP11-61E11.2	0	0.043734	0	1.18417	1.24903	0.74828	0.038407	0.14582	0.092774	0.546757	0.576559	0.762698	0	0.14	0	0.19763	0.570006	0.322349
ENSG00000258001.1	RP11-756H6.1	0.175407	0.485173	0.277247	1.30102	2.03407	2.60338	0.142624	0.448158	1.01581	1.51399	1.94925	1.89377	0.054617	0.34372	0.183041	1.34225	1.08815	1.19792
ENSG00000258007.1	RP11-350G24.1	0	0	0	0	0	0	0	0	0	0	0	0	0	0	0	0	0	0
ENSG00000258010.2	RP11-210M15.1	0	0	0	0	0	0	0	0	0	0	0	0	0	0	0	0	0	0
ENSG00000258011.2	HMGA1P3	2.01645	1.21382	1.94268	0.655983	0.917899	1.70661	0.930843	1.34922	2.52201	1.26663	0.54179	2.06346	0.886786	1.27781	3.68821	1.17114	0.973358	0.755983
ENSG00000258012.1	RP11-603K19.1	0	0	0	0.042118	0.013707	0.02183	0.017894	0.034532	0	0.032283	0	0.019604	0	0.022178	0.070533	0.092612	0	0.018739
ENSG00000258013.2	RPL3P13	0	0.270179	0.292715	0	0	0	0.482287	0	0.487961	0	0	0	0	0	0.865624	0	0	0
ENSG00000258016.1	HIGD1AP1	0	0.164011	0.355359	0	0.233653	0	0.148604	0.537358	0.936614	0.509551	0	0.167041	0.171665	0	0.270006	0.185788	0.196218	0.15659
ENSG00000258017.1	RP11-386G11.10	2.86193	2.46947	2.35542	1.00659	1.3969	2.00962	2.3206	4.97164	9.72419	2.4683	1.68402	1.35906	1.909	2.62452	5.11396	2.00125	1.54096	1.62603
ENSG00000258018.1	RP11-148B3.1	0	0	0	0	0	0	0	0	0	0	0	0	0	0	0	0	0	0
ENSG00000258021.1	RP11-1100L3.4	0	0	0.034987	0	0	0	0	0	0.148349	0	0	0.066489	0	0	0	0	0	0
ENSG00000258024.1	OR5BT1P	0	0	0	0	0	0	0	0	0	0	0	0	0	0	0	0	0	0
ENSG00000258026.1	RP11-543H12.1	0	0	0	0	0	0	0	0	0	0	0	0	0	0	0	0	0	0
ENSG00000258027.1	RP11-597A11.1	0	0	0	0.050998	0	0	0.012011	0	0.22521	0	0.043034	0	0	0	0	0	0.058008	0
ENSG00000258028.1	RP11-148E17.1	0	0	0	0	0	0	0	0	0	0	0	0	0	0	0	0	0	0
ENSG00000258033.1	RP11-350G24.2	0.031689	0.038894	0.077831	0.019882	0.025878	0.020619	0.0169	0.032634	0.213056	0.03051	0.016947	0.018509	0.038246	0.020964	0.211764	0.021873	0.045841	0
ENSG00000258034.1	RP11-493P1.2	0	0	0	0	0	0	0.054018	0	0	0	0	0	0	0	0	0	0	0
ENSG00000258035.1	RP11-74K11.2	0	0	0	0	0	0	0	0	0	0	0	0	0	0	0	0	0	0
ENSG00000258036.1	KRT125P	0	0.036787	0	0.076217	0	0	0	0	0	0	0	0	0	0.039368	0	0	0	0
ENSG00000258038.1	CTD-2384A14.1	0	0	0	0	0	0	0	0	0	0	0	0	0	0	0	0	0	0
ENSG00000258039.2	RP11-406H4.1	0	0	0	0	0	0	0	0	0	0	0	0	0	0	0	0	0	0
ENSG00000258040.1	AC005086.3	0	0	0	0.228702	0	0	0	0	0	0	0	0	0	0	0	0	0	0
ENSG00000258044.1	RP11-530C5.2	0	0	0	0	0	0	0	0	0	0	0	0	0	0	0	0	0	0
ENSG00000258048.1	RP11-530C5.1	0.169081	0	0	0.112161	0.073565	0.113261	0	0	0.41165	0	0	0.103995	0.108406	0.108811	0	0	0	0
ENSG00000258050.2	RP11-698F20.3	0	0	0	0	0	0	0	0	0	0	0	0	0	0	0	0	0	0
ENSG00000258051.1	RP11-474C8.3	0	0	0	0	0	0	0	0	0	0	0	0	0	0	0	0	0	0
ENSG00000258052.1	AC025263.3	0	0	0	0	0	0	0	0	0.287616	0.10537	0	0	0	0	0	0	0	0.051249
ENSG00000258053.1	CTD-2021H9.3	0	0.05171	0	0	0	0	0	0	0	0	0	0	0	0	0	0	0	0
ENSG00000258056.1	RP11-644F5.11	3.89782	3.17661	2.58413	1.95595	2.36748	2.33301	3.90803	3.53264	2.85242	2.34184	2.08421	1.47489	3.29207	3.38352	2.68919	2.56112	2.05225	2.14134
ENSG00000258057.1	BCDIN3D-AS1	0.184276	0.036758	0.050994	0.070706	0.052249	0.015523	0.240378	0.061887	0.555329	0	0.23629	0.020806	0.021459	0.095057	0.037919	0.00825	0.025925	0.013296
ENSG00000258064.1	RP11-293I14.2	0	0	0	0	0	0	0	0	0	0	0	0	0	0	0	0	0	0
ENSG00000258065.1	RP11-30H9.1	0	0	0	0	0	0	0	0	0.080817	0	0	0	0	0	0	0	0	0
ENSG00000258066.1	RP11-781A6.1	0	0	0	0.101189	0	0	0	0.155263	0	0	0	0	0	0.098794	0.158303	0	0	0
ENSG00000258068.1	RP11-328C8.5	0.820221	0.288343	0.075132	0.535916	0.601609	0.700279	0.127991	0.477174	0.5903	0.22434	0.191768	0.355633	0.147976	0.380394	0.121764	0.327233	0.429353	0.201904
ENSG00000258071.1	ARL2BPP2	0	0	0	0	0	0	0	0	0	0	0	0	0	0	0	0	0	0
ENSG00000258072.1	RP11-554D14.2	0.132193	0	0.082643	0.042182	0.027531	0	0.071276	0	0.086601	0	0	0	0.040712	0	0.069176	0.045843	0	0
ENSG00000258073.1	RP11-1079J22.1	0	0.697124	0	0	0	0	0	0	0	0	0	0	0	0	0	0	0.845117	0
ENSG00000258074.1	VTI1BP3	0	0	0	0	0	0	0	0	0	0.06904	0.038816	0	0	0	0	0	0	0
ENSG00000258076.1	RP11-536C10.14	0	0	0	0	0	0	0	0	0	0	0	0	0	0	0	0	0	0
ENSG00000258077.2	RP11-114H23.1	0	0	0.038828	0	0.07599	0.076632	0	0	0	0	0.03149	0	0	0	0	0.162129	0	0.035118
ENSG00000258080.1	ARHGAP42P4	0	0	0	0	0	0	0	0	0	0	0	0	0	0	0	0	0	0
ENSG00000258081.3	RP11-384J4.2	0	0	0	0	0	0	0	0	0	0	0	0	0	0	0	0	0	0
ENSG00000258082.1	RP11-443B7.3	10.5614	8.86241	9.38577	7.4836	7.03661	7.13352	7.68602	6.66399	7.86219	8.51069	7.78097	8.41694	7.45331	7.32128	8.28189	9.01435	8.90259	8.16821
ENSG00000258083.1	OR9A4	0	0	0	0	0	0	0	0	0	0	0	0	0	0	0	0	0	0
ENSG00000258084.1	RP11-754N21.1	0	0	0	0.041065	0	0	0	0	0	0	0	0	0	0	0	0	0	0
ENSG00000258086.1	RP11-753H16.5	0	0	0	0.056862	0	0	0	0.090076	0	0	0	0	0.054903	0	0	0	0	0
ENSG00000258088.1	RP11-114H23.2	0	0	0	0	0.024514	0.038708	0	0	0	0.056781	0	0	0	0	0	0	0	0
ENSG00000258090.1	RP11-734E19.1	0	0	0	0	0	0.039935	0	0.187502	0.240166	0	0.032821	0	0	0.040042	0	0	0	0
ENSG00000258091.1	RP11-290L1.6	0	0	0	0	0	0	0	0	0	0	0	0	0	0	0	0	0	0
ENSG00000258092.1	RP4-816N1.7	0	0	0	0	0	0	0	0.24686	0	0	0	0	0	0	0	0	0	0
ENSG00000258093.1	AC005086.4	0	0	0	0	0	0	0	0	0	0	0	0	0	0	0	0	0	0
ENSG00000258096.1	RP11-474P2.2	0	0.045013	0.045975	0.046922	0	0	0.118653	0.075017	0.190658	0.07033	0.118737	0.087301	0	0.048007	0.076601	0.101728	0	0.041499
ENSG00000258098.1	RP11-89K22.1	0	0	0	0	0	0	0	0	0	0	0	0	0	0	0	0	0	0
ENSG00000258099.1	RP11-686G8.2	0.624232	0.319882	0.530486	2.43368	1.72563	1.3777	1.07624	0.530469	0.264546	1.39541	0.905654	1.63375	0.457175	0.474067	1.19147	1.88552	1.75048	1.48798
ENSG00000258100.1	RP11-121E16.1	0	0	0	0	0	0	0	0	0	0	0	0	0	0	0	0	0	0
ENSG00000258101.1	RP11-977B10.2	0.333621	0.16395	0.083455	0.298172	0.139015	0	0.071907	0.273529	0.174524	0.192242	0.071978	0.079264	0.082153	0.175146	0.069827	0.046283	0.339752	0.037711
ENSG00000258102.1	RP11-809C9.2	0	0	0	0.076486	0	0	0	0	0.158022	0	0	0	0	0	0	0	0.087345	0
ENSG00000258104.1	HIGD1AP9	0	0	0	0	0	0	0	0	0	0	0	0	0	0	0	0.180908	0	0
ENSG00000258107.1	RP11-260G13.1	0	0	0	0	0	0	0	0	0	0	0	0	0	0	0	0	0	0
ENSG00000258108.1	RP11-1028N23.3	0	0	0	0	0	0	0	0	0	0	0	0	0	0	0	0	0	0
ENSG00000258111.1	RP11-43D4.2	3.99134	1.96537	2.40467	2.88496	2.00479	3.63383	1.60431	1.62242	1.3259	2.03546	1.60127	3.1662	2.45084	3.18693	5.93749	2.32571	3.32158	2.37936
ENSG00000258112.1	RP11-404O18.1	0	0	0	0	0	0	0	0	0	0	0	0	0	0	0	0	0	0
ENSG00000258114.1	CTA-109P11.4	0	0	0	0	0	0	0	0	0	0	0	0	0	0	0	0	0	0
ENSG00000258115.1	RP11-89M22.3	0	0	0	0	0	0	0	0	0	0	0	0	0	0	0	0	0	0
ENSG00000258116.1	RP11-493L12.6	0	0	0	0.139066	0.091031	0.212436	0	0	0	0	0.11637	0.064627	0	0	0	0	0	0
ENSG00000258117.1	RP11-1022B3.1	0	0	0	0	0	0	0	0	0	0	0	0	0	0	0	0	0	0
ENSG00000258118.1	RP11-77I22.4	0	0	0	0	0	0	0	0	0	0.282266	0	0	0	0	0	0	0	0
ENSG00000258119.1	RP11-804F13.1	0	0	0	0.042264	0	0	0.071354	0	0.086638	0	0	0	0.081511	0	0	0	0	0
ENSG00000258120.1	KRT128P	0	0	0	0	0	0	0	0	0.089025	0	0	0	0	0	0	0	0	0
ENSG00000258121.1	RP11-722P11.4	0	0	0	0	0	0	0	0	0	0	0	0	0	0	0	0	0	0
ENSG00000258122.1	RP11-61A14.1	0.24491	0.678107	0.236092	0.160326	0.157523	0.081403	0.267844	0.124593	0.153655	0	0	0	0.309929	0.238288	0	0.085538	0	0.070441
ENSG00000258123.1	RP11-314D7.2	0.063378	0.077789	0.019458	0.019882	0.038817	0.144333	0.152098	0.065268	0.255667	0	0.016947	0	0.13386	0.062891	0	0	0	0.017695
ENSG00000258125.1	RP11-1041F24.1	0	0	0	0	0	0	0	0	0	0	0	0	0	0	0	0	0	0
ENSG00000258128.2	MKRN9P	0.107791	0.066183	0.033038	0.033736	0.043892	0.037444	0.028703	0.08331	0.218249	0	0.028789	0.064998	0.032436	0.035694	0.311941	0.055764	0.077905	0.030046
ENSG00000258130.3	RP11-347C12.3	0	0.06091	0	0	0.004616	0	0.006047	0.101086	0.126409	0.081132	0.018192	0.059714	0.069543	0.047908	0.087314	0	0.106474	0.060013
ENSG00000258131.1	RP11-541G9.1	0	0	0	0	0	0	0	0	0	0	0	0	0	0	0	0	0	0
ENSG00000258133.1	RP11-340M11.1	0	0	0	0	0	0	0	0	0	0	0	0	0	0.057996	0	0	0	0
ENSG00000258134.1	RP11-956A19.1	0	0	0.036617	0	0	0	0	0	0	0	0	0	0	0.038653	0.061596	0	0	0
ENSG00000258135.1	RP11-70F11.11	0	0	0	0	0	0.010461	0	0	0	0	0	0	0	0	0	0	0	0
ENSG00000258136.1	RP11-864J10.4	0	0	0.02802	0.028638	0	0.044646	0	0.023633	0.09312	0.022082	0	0	0	0.015194	0.096536	0.079007	0	0.01276
ENSG00000258137.1	RP11-753H16.3	0	0.051835	0.266151	0.250307	0.234741	0.11945	0.098174	0.344925	0	0	0.045682	0.10102	0	0	0	0.189442	0.211811	0.158233
ENSG00000258140.1	RP11-324P9.1	0	0	0	0	0	0	0	0	0	0	0	0	0	0	0	0	0	0
ENSG00000258142.2	RP11-18O15.1	0	0	0	0	0	0	0	0	0	0	0	0	0	0	0	0	0	0
ENSG00000258144.1	RP11-554L12.1	0	0.054179	0.05574	0	0	0	0.238925	0	0	0	0	0	0	0	0	0	0	0
ENSG00000258148.2	AC007115.3	0	0	0	0	0	0	0	0	0	0	0	0	0	0	0	0	0	0
ENSG00000258150.1	RP11-345J4.3	0	0.086763	0.090898	0	0.004616	0	0.006047	0.142576	0	0.010948	0.018192	0	0.062421	0	0	0	0.217279	0.093826
ENSG00000258153.1	RP11-511H9.4	0.233504	0	0	0.145908	0.289942	0.455221	0.120413	0	0.263636	0	0.241739	0	0	0.572671	0.933812	0.155472	0	0.256593
ENSG00000258154.1	RP11-44N21.2	0	0	0	0	0	0	0	0	0	0	0	0	0	0	0	0	0	0
ENSG00000258159.1	RP1-71H24.4	0	0	0	0.132342	0.346446	0.539655	0	0	0	0.097666	0.166293	0.861214	0	0	0	0.2131	0.149088	0.058275
ENSG00000258162.1	RP11-315E17.1	0	0	0	0	0	0	0	0	0	0	0	0	0	0	0	0	0	0
ENSG00000258167.1	RP11-115F18.1	0	0	0	0	0	0	0	0	0	0	0	0	0	0	0	0	0	0
ENSG00000258168.1	RP11-588H23.3	10.4321	6.84811	9.98065	7.16438	6.8159	7.37835	7.88433	8.61075	8.96544	4.91837	4.80747	3.98344	6.90585	8.93697	6.44357	4.14154	5.0165	4.80623
ENSG00000258169.1	LINC00485	0.009826	0	0.005966	0	0.003962	0	0	0	0	0	0	0	0	0	0.010366	0	0	0
ENSG00000258170.1	RP11-263K4.5	0	0	0	0	0	0	0	0	0	0	0	0	0	0	0	0	0	0
ENSG00000258171.1	RP11-511B23.3	0	0	0	0	0	0	0	0	0	0.030157	0	0	0	0	0	0	0	0
ENSG00000258172.1	RP11-1105G2.4	0	0.124993	0	0.131942	0.043174	0.201772	0.055301	0	0	0	0	0.061331	0	0	0.317555	0	0.148652	0.058102
ENSG00000258173.1	RP11-248E9.4	0	0	0	0	0	0	0	0	0	0	0	0	0	0	0	0	0	0
ENSG00000258175.1	RP11-412H8.2	0	0	0	0	0	0	0	0	0	0	0	0	0	0	0	0	0	0
ENSG00000258177.1	RP11-394J1.2	0	0	0	0	0.039346	0	0	0	0.119255	0	0	0	0	0	0	0.064767	0	0
ENSG00000258178.1	RP11-18J9.3	0	0	0	0	0	0	0	0	0	0	0	0	0	0	0	0	0	0
ENSG00000258179.1	RP11-248E9.7	0	0	0	0	0	0	0	0	0	0	0	0	0	0.181618	0	0	0	0
ENSG00000258181.1	RP11-493L12.4	0	0	0	0	0	0	0	0	0	0	0	0	0	0	0	0	0	0
ENSG00000258183.1	RP11-753N8.1	0	0	0	0.113817	0.111955	0.062119	0	0	0	0.180292	0.095637	0.098567	0	0	0	0.302698	0.180182	0.287585
ENSG00000258184.1	RP11-335M9.1	0	0	0	0	0	0	0	0	0	0	0	0	0	0	0	0	0	0
ENSG00000258185.2	RP11-202H2.1	0	0	0	0	0	0	0	0	0	0	0	0.0704	0	0	0	0	0	0
ENSG00000258186.2	SLC7A5P2	6.98187	10.8759	6.34064	15.5185	19.6571	26.505	7.75413	0	0	20.9636	20.3192	29.0746	10.0496	8.13453	19.5875	16.8674	18.0889	19.5434
ENSG00000258188.1	RP11-146E13.4	0	0	0	0	0	0	0	0	0	0	0	0	0	0	0	0	0	0
ENSG00000258193.1	RP11-362A1.2	0	0	0	0	0	0	0	0	0	0	0	0	0	0	0	0	0	0.110682
ENSG00000258196.1	CTD-2213F21.4	0	0	0	0	0	0	0	0	0	0	0	0	0	0	0	0	0	0
ENSG00000258197.1	NKX2-2-AS1	0	0	0	0	0	0.047059	0	0.073352	0.09331	0	0	0	0	0	0	0	0	0
ENSG00000258198.3	RP11-146E13.3	0	0	0	0	0.047932	0	0	0	0	0	0	0	0	0	0	0.146475	0	0
ENSG00000258199.1	RP11-977G19.5	2.46898	2.27974	2.03962	1.08299	0.768783	1.82884	1.73065	0.835926	1.19278	1.57345	1.05124	1.17305	0.697985	1.41978	1.84775	1.15129	1.30995	0.633757
ENSG00000258202.1	RP11-776A13.2	0	0	0	0	0	0	0	0	0.161325	0	0	0	0	0	0	0	0	0
ENSG00000258203.1	RP1-228P16.3	0	0	0	0	0	0	0	0	0	0	0	0	0	0	0	0.364232	0	0
ENSG00000258204.1	RP11-90E9.1	0.152659	0.078538	0.067353	0.416237	0.091777	0	0	0.431801	0.268206	0.95497	0.115726	0.193132	0	0.13778	0.109916	0.597099	0.468696	0.245949
ENSG00000258205.1	RP11-248E9.1	0	0	0	0	0	0	0	0	0	0	0	0	0	0	0	0	0	0
ENSG00000258206.1	RP13-619I2.2	0	0	0	0	0	0	0	0	0	0	0	0	0	0	0	0	0	0
ENSG00000258210.1	RP11-478C19.2	2.28594	2.60984	1.18583	1.08294	0.941876	1.41129	2.28589	1.78926	2.07464	0.619848	0.993701	0.58719	1.99552	1.48369	1.66016	1.37082	1.04553	1.42923
ENSG00000258212.1	RP11-624G19.1	0	0	0	0	0	0	0	0	0	0	0	0	0	0	0	0	0	0
ENSG00000258214.1	RP11-272B17.1	0	0	0	0	0	0	0	0	0	0	0	0	0	0	0	0	0	0
ENSG00000258215.1	RP11-299A16.1	0.432052	0.318666	0.054595	0.111395	0.109235	0.113964	0.140477	0	0.445247	0	0.42146	0.207197	1.12926	1.24207	0.992054	0.54092	1.32412	0.688204
ENSG00000258216.1	RP11-654D12.2	0	0	0	0	0	0	0	0	0	0	0	0	0	0	0	0	0	0
ENSG00000258220.1	RP11-38F22.1	0	0	0	0	0	0	0	0	0	0	0	0	0	0	0	0	0	0
ENSG00000258223.2	PRSS58	0	0	0	0	0	0	0	0	0	0	0	0	0	0	0	0	0	0
ENSG00000258224.1	RP11-587P21.1	0	0	0	0	0	0	0	0	0	0	0	0	0	0	0	0	0	0
ENSG00000258225.1	RP11-136F16.1	0	0	0	0	0	0	0	0	0	0	0	0	0	0	0	0	0	0
ENSG00000258227.2	CLEC5A	1.48875	0.913326	0.680564	4.31769	3.50131	3.75393	0.658902	1.09676	1.20555	2.62429	2.69253	3.36764	0.608589	1.09595	0.812008	2.47646	2.1975	2.72757
ENSG00000258230.2	RP11-511H9.3	1.8108	0.462067	0.511169	0.543634	1.3704	2.05591	0.887522	2.18302	3.57922	1.0146	1.38601	0.882769	0.207626	0.574629	2.25462	1.52778	2.55799	1.53961
ENSG00000258231.1	RP11-362K2.2	0	0	0	0	0	0	0	0	0	0	0	0	0	0	0	0	0	0
ENSG00000258232.2	RP11-161H23.5	0.13539	0.250286	0.082483	0.084201	0.096025	0.129863	0.037465	0.202856	0.615271	0.126724	0.106731	0.235026	0.042664	0.098197	0.414282	0.330463	0.095967	0.149108
ENSG00000258233.1	ARHGAP42P5	0	0	0	0	0	0	0	0.013007	0	0	0	0	0	0	0	0	0	0.006988
ENSG00000258234.1	RP11-370I10.2	0	0	0	0	0	0	0	0	0	0	0	0	0	0	0	0	0	0
ENSG00000258235.1	RP11-12K6.2	0	0	0	0	0	0	0	0	0	0	0	0	0	0	0	0	0	0
ENSG00000258239.1	MTND2P17	0	0	0	0	0	0	0	0	0	0	0	0	0	0	0	0	0	0
ENSG00000258240.1	RP1-46F2.3	0.168272	0	0.053098	0	0	0	0	0	0	0	0	0.050385	0	0	0	0	0	0
ENSG00000258244.1	OSTF1P1	0	0.046772	0	0	0	0.05007	0	0	0.098828	0	0	0	0	0.049847	0	0	0	0
ENSG00000258245.1	RP11-114H23.3	0	0	0	0	0	0.149244	0	0	0	0	0	0.137252	0.143109	0	0	0	0	0
ENSG00000258247.1	RP11-167N24.6	0	0	0	0	0	0	0	0	0	0	0	0	0	0	0	0	0	0
ENSG00000258249.1	RP11-497G19.3	0.207465	0.063787	0	0	0	0	0	0	0.395739	0	0	0	0	0	0	0	0.151761	0
ENSG00000258251.1	RP11-256L6.4	0	0	0	0	0	0	0	0	0	0	0	0	0	0	0	0	0	0
ENSG00000258252.1	CTD-2311B13.5	0	0.004454	0	0	0	0	0.019266	0	0	0	0	0.033655	0	0	0	0.005	0.010476	0.008062
ENSG00000258253.1	RP3-416H24.4	0	0	0	0	0.035677	0	0	0	0.437214	0	0	0	0	0	0	0	0	0
ENSG00000258254.1	RP11-162N7.1	0	0	0	0	0	0	0	0	0	0	0	0	0	0	0	0	0	0
ENSG00000258256.1	RP11-219B4.5	0.134242	0	0	0.208178	0.203615	0.071555	0.029357	0	0	0.052555	0.058808	0.096865	0	0.03598	0	0.037862	0.039695	0.092323
ENSG00000258260.1	RP11-977G19.14	0.089036	0.054729	0.056331	0	0.18786	0.176251	0.096561	0	0.228933	0.085381	0	0	0.166452	0.05814	0.185788	0.247795	0.259976	0.050694
ENSG00000258262.1	RP11-693J15.3	0	0	0	0	0	0	0	0	0	0	0	0	0	0	0	0	0	0
ENSG00000258265.1	CTD-2311B13.2	0	0	0	0	0	0	0	0	0	0	0	0	0	0	0	0	0	0
ENSG00000258268.1	RP11-570L15.1	0	0	0	0	0	0	0	0	0	0	0	0	0	0	0	0	0	0
ENSG00000258271.1	RP11-356O22.4	0	0	0	0	0	0	0.067929	0	0	0	0	0	0	0	0	0	0	0
ENSG00000258272.1	RP11-510I5.4	0	0	0	0	0	0	0	0	0	0	0	0	0	0	0	0	0	0
ENSG00000258273.1	RP11-370I10.4	1.08931	0.674063	0	0	0	0	0	0	2.4086	0	0	0	0	0	2.18317	0	0	0
ENSG00000258274.1	RP11-887P2.5	0	0	0	0	0	0.015849	0	0	0	0	0	0	0.029329	0.01617	0	0	0	0
ENSG00000258275.1	OR7K1P	0	0	0	0	0	0	0	0	0	0	0	0	0	0	0	0	0	0
ENSG00000258276.1	RP11-244H18.1	0	0	0	0	0	0	0	0	0	0	0	0	0	0	0	0	0	0
ENSG00000258278.1	RP11-297L6.1	0	0	0	0	0	0	0	0	0	0	0	0	0	0	0	0	0	0
ENSG00000258279.2	LINC00592	0	0	0	0	0	0	0	0	0	0	0	0	0	0	0.041164	0	0	0
ENSG00000258280.1	RP11-1028N23.2	0	0	0	0	0	0	0	0	0	0	0	0	0	0	0	0	0	0
ENSG00000258282.2	BTF3P2	0.103428	0	0	0.067187	0	0.068471	0.056303	0	0.52622	0.09909	0.056263	0.187357	0.064908	0	0	0.072088	0.075654	0.059158
ENSG00000258283.1	RP11-386G11.3	0	0	0	0	0	0	0	0	0	0	0	0	0	0	0	0	0	0
ENSG00000258284.1	POLR2KP1	0	0	0.536268	0.545786	1.41975	0	0	1.5807	0	0	0.441631	0.977898	0	0	0	0	1.18418	0.479387
ENSG00000258285.1	RP11-103B5.2	0	0	0	0	0	0	0	0	0.051869	0	0	0	0	0	0	0	0	0
ENSG00000258288.1	RP11-554E23.3	0	0	0	0	0	0	0	0	0	0	0	0	0	0	0	0	0	0
ENSG00000258289.3	CHURC1	30.1974	30.9135	31.1776	29.3436	24.8452	26.3105	32.0748	37.599	46.3859	26.7373	27.9874	23.8544	27.7515	28.357	27.6673	28.2267	24.2389	28.2565
ENSG00000258290.1	RP11-654D12.1	0	0	0	0	0	0	0	0	0	0	0	0	0	0	0	0	0	0
ENSG00000258292.1	RP11-536G4.1	0	0	0	0	0	0	0	0	0	0	0	0	0	0	0	0	0	0
ENSG00000258294.1	RP11-314D7.1	1.06647	0.708572	1.53036	0.906908	0.261975	0	1.03342	0.130019	0.168597	0.734811	0.030814	0.033857	0.035062	0.027814	0.765955	0.752766	0.041589	0.184553
ENSG00000258297.1	RP11-658F2.8	6.11679	3.19308	4.58275	2.14168	2.2985	2.34828	2.9556	3.09437	3.61482	2.24745	1.87406	2.06661	3.32076	3.50305	4.03826	2.13349	2.67637	2.45923
ENSG00000258300.2	NUTF2P2	0.296061	0.273474	0.096094	0.097687	0	0.098866	0.4068	0.44558	1.27812	0.141396	0.081157	0.090663	0.188914	0.095585	0.765753	0.10361	0.217725	0.257175
ENSG00000258301.2	RP11-488C13.5	1.79834	1.4814	1.74082	1.65923	1.65181	1.97767	1.59826	1.03905	0.870791	1.65123	1.60098	1.83006	1.64041	2.13676	2.02168	1.66241	1.96502	1.88487
ENSG00000258302.1	RP11-981P6.1	0.149169	0.030529	0.123279	0.094427	0.12309	0.064993	0.026659	0.153234	0	0	0.026708	0	0.030315	0	0.104315	0	0.072139	0.055876
ENSG00000258303.1	RP11-887P2.6	0.500661	0.375774	0.345875	0.14127	0.506678	0.655366	0.328645	0.74228	0.954049	0.267335	0.239386	0.361526	0.408362	0.695369	1.04949	0.462321	0.363534	0.313208
ENSG00000258304.1	RP11-453D16.1	0	0	0	0	0	0	0	0	0	0	0	0	0	0.093312	0	0	0	0
ENSG00000258308.1	RP11-554E23.2	0	0	0	0	0	0	0	0	0	0	0	0	0	0	0	0	0	0
ENSG00000258311.1	RP11-644F5.10	1.96038	1.67661	1.94215	0.980219	0.916573	1.05581	1.41628	1.10397	2.60652	0.872998	0.853119	0.75951	1.52371	2.44985	1.99374	0.904804	0.659771	1.13134
ENSG00000258312.1	RP11-690J15.1	0	0	0	0	0	0	0	0	0	0	0	0	0	0	0	0	0	0
ENSG00000258313.1	RP11-167N24.5	0	0	0	0	0	0	0	0	0	0	0	0	0	0	0	0	0	0
ENSG00000258314.2	CTD-2314B22.1	0	0	0	0	0	0	0	0	0	0	0	0	0	0	0	0.11588	0	0
ENSG00000258315.1	C17orf49	13.8903	13.0143	15.2616	10.4128	9.79628	7.3727	12.2915	8.58089	7.74109	9.22064	11.6741	11.0943	13.6495	11.8843	17.7466	13.3528	9.31105	9.77967
ENSG00000258316.1	KLF17P1	0.323097	0.220338	0.309281	0.067712	0.058775	0.140297	0.191691	0.295589	0.24055	0.172768	0.076872	0.189092	0.282303	0.403347	0.264117	0.099177	0.103934	0.120453
ENSG00000258317.1	RP11-603J24.5	0.143481	0.264275	0.088845	0.090741	0.234674	0.156215	0.281905	0.245717	0.619385	0.44426	0.179885	0.506716	0.378656	0.584165	0.250912	0.198522	0.47379	0.316234
ENSG00000258320.1	RP11-274M17.1	0.765782	0.783187	0.59109	0.515211	0.404544	0.590065	0.604435	0.818211	0.769696	0.409706	0.530434	0.330789	0.632075	0.76988	1.13554	0.450057	0.225535	0.490402
ENSG00000258323.1	RP1-267L14.3	0	0	0	0	0	0	0	0	0	0	0	0	0	0	0	0	0	0
ENSG00000258324.2	RP11-536C10.22	0	0	0	0	0	0	0	0	0	0	0	0	0	0	0	0	0	0
ENSG00000258325.1	RP4-816N1.6	1.33045	0.573233	0.601168	0.349692	1.04992	0.44315	0.645935	0.540808	0.165737	0.293894	0.823972	0.243553	0.327634	0.344533	0.827669	0.744226	0.586162	0.460521
ENSG00000258331.1	RP11-118A3.1	0	0	0	0	0	0	0	0	0	0	0	0	0	0	0	0	0	0
ENSG00000258332.1	RP11-711C17.2	0	0	0	0	0	0	0	0	0	0	0	0	0	0	0	0	0	0
ENSG00000258334.1	RP11-161H23.9	0.139849	0.064328	0.074251	0.016268	0.0317	0.050899	0.055561	0.027091	0.239489	0.050568	0.018593	0.035349	0.088515	0.087198	0.11066	0.024055	0.012597	0.01937
ENSG00000258336.1	RP11-410B16.1	0	0	0	0	0	0	0	0	0	0	0	0	0	0	0	0	0	0
ENSG00000258337.1	RP11-115H15.2	1.42292	0.437476	0.388231	1.5833	1.12253	1.74869	0.995415	1.03678	1.42392	0.876473	0.497407	1.59461	1.59326	0.794311	2.54044	0.637442	1.11489	0.813422
ENSG00000258338.1	RP11-87P13.2	0	0	0	0	0	0	0	0	0	0	0	0	0	0	0	0	0	0
ENSG00000258342.1	RP11-116N8.1	0	0	0	0	0	0	0	0	0	0	0	0	0	0	0	0	0	0
ENSG00000258343.1	RP11-536G4.2	0	0	0	0	0	0	0.077392	0	0	0	0	0.086196	0	0	0	0.079143	0	0
ENSG00000258344.1	RP11-968A15.8	0	0	0	0	0	0	0	0	0	0	0	0	0	0	0	0	0	0
ENSG00000258345.1	RP11-603J24.6	1.3063	0.602555	0.069539	0.283519	0.185613	0.072157	0.356059	0.776613	0.137919	0.104261	0.118572	0.395261	0.136978	0.495553	0.792796	0.379639	0.079689	0.249474
ENSG00000258346.1	RP11-148B3.2	0	0	0	0	0	0	0	0	0	0.074502	0	0	0.048085	0	0	0	0	0
ENSG00000258350.1	SYF2P1	0	0	0	0	0	0	0	0	0	0	0	0	0	0	0	0	0	0
ENSG00000258352.1	RP11-23J18.1	0	0.336433	0.088321	0	0.256068	0.091623	0	0.138793	0	0	0.074793	0	0	0	0	0.477832	0	0.157803
ENSG00000258354.1	MIR3180-1	0	0.048266	0	0.538341	0	0.622013	0.380303	0.358816	0	0	0.039896	0.427562	0	0	0	0.266816	0.575356	0
ENSG00000258355.1	RP11-651L5.2	0	0.129701	0	0	0	0	0.116367	0	0.250354	0	0	0.13006	0	0	0	0	0	0.246503
ENSG00000258357.1	RP11-778J16.2	0.168773	0.140595	0.071515	0.177529	0.164359	0.073278	0.183775	0.461464	0.298982	0.10876	0.150851	0.132727	0.103084	0.184451	0.118219	0.116663	0.081641	0.174168
ENSG00000258358.2	RP11-228G3.1	0	0	0	0	0	0	0	0	0	0	0	0	0	0	0	0.021913	0	0
ENSG00000258359.1	PCNPP1	1.64248	1.72263	1.84088	1.56442	1.59652	1.53272	1.15495	2.86001	3.08773	1.20385	0.993869	0.872661	1.63176	1.63769	0.604166	1.21113	1.05905	0.882304
ENSG00000258360.1	RP11-266O15.3	0	0	0	0	0	0	0	0	0	0	0	0	0	0	0	0	0	0
ENSG00000258363.2	GRAMD4P4	0.023441	0	0	0	0.009526	0	0	0	0.031824	0	0	0	0	0	0.074039	0.016161	0	0
ENSG00000258364.1	RP11-536C10.16	0	0	0	0	0	0	0	0	0	0	0	0	0	0	0	0	0	0
ENSG00000258365.1	RP11-1105G2.3	1.1432	0.735685	0.594228	0.479144	0.873114	0.985358	1.59044	1.33742	1.13022	0.7329	0.891039	0.3518	0.672574	0.89184	1.02468	0.375089	0.629189	0.415189
ENSG00000258366.3	RTEL1	22.2051	18.4253	16.8307	6.42445	5.76499	7.29908	16.4684	20.2268	27.4621	5.48766	6.90663	7.89256	15.5277	18.8819	22.8729	6.62876	7.52547	5.01101
ENSG00000258367.2	RP11-536C10.3	0	0	0	0	0	0	0	0	0	0	0	0	0	0.087742	0	0	0	0
ENSG00000258368.1	RP11-125N22.2	0	0	0	0	0	0	0	0.140839	0	0.132132	0	0	0	0	0	0	0	0
ENSG00000258369.1	RP1-90J4.2	0	0	0	0	0	0	0	0	0	0	0	0	0	0	0	0	0	0
ENSG00000258373.1	SLC25A3P2	0	0	0.029698	0	0	0.031329	0.025699	0.049277	0	0	0.025748	0	0	0	0	0.066356	0	0.02693
ENSG00000258375.2	RP11-617J18.1	0	0	0.022115	0.067782	0.029418	0.046814	0.019189	0	0.096316	0	0.038476	0.063096	0	0	0.075539	0	0.02601	0.020096
ENSG00000258376.1	RP4-647C14.2	2.26471	1.5439	2.11132	0.543049	0.622642	0.861455	1.47235	0.707617	0.495686	0.418738	0.451671	0.678571	1.38733	1.63777	1.8547	0.4258	0.396538	0.483942
ENSG00000258377.1	RP11-649E7.5	0.166432	0.148498	0.165798	0.094163	0.140745	0.058831	0.176656	0.171794	0.433022	0.116678	0.161177	0.105216	0.090455	0.170815	0.271127	0.166708	0.120058	0.058806
ENSG00000258378.1	RP11-517O13.1	0	0.074826	0	0.079587	0.052128	0.080829	0	0	0	0	0.066398	0.147867	0	0	0	0	0	0
ENSG00000258379.1	RP11-204N11.2	0	0	0	0	0	0	0	0	0	0	0	0	0	0	0	0	0	0
ENSG00000258380.1	RP11-33N16.2	0	0	0	0	0	0	0	0	0	0	0	0	0	0	0	0	0	0
ENSG00000258381.1	RP11-737F10.1	0	0	0	0	0	0	0	0	0	0	0	0	0	0	0	0	0	0
ENSG00000258383.1	CTD-2200A16.1	0	0	0	0	0	0	0	0	0	0	0	0	0	0	0	0	0	0
ENSG00000258384.1	AC068831.6	0.041071	0.050394	0.162973	0.307534	0.166622	0.159904	0.07641	0.084723	0.08359	0.178085	0.153329	0.202822	0.073885	0.095342	0.237926	0.127369	0.103784	0.045692
ENSG00000258385.1	RP11-629F19.1	0	0.009362	0.018583	0.009499	0.006173	0	0	0	0	0	0	0	0	0.010135	0	0	0	0
ENSG00000258386.1	RP11-187E13.2	0	0	0	0	0	0	0	0	0	0	0	0	0	0	0	0	0	0
ENSG00000258387.1	RP11-557C9.3	0	0	0	0	0	0	0	0	0	0	0	0	0	0	0	0	0	0
ENSG00000258388.3	PPT2-EGFL8	0.30438	0.354063	0.286567	0.089922	0.004996	0.112397	0.160546	0.468519	0.130967	0.010967	0.175709	0.05506	0.424982	0.299724	0.411378	0.099019	0.053835	0.099103
ENSG00000258389.2	DUX4	0	0	0	0	0	0	0	0	0	0	0.007613	0	0	0	0	0	0	0
ENSG00000258390.1	RP11-1070N10.4	0	0.038021	0	0	0	0.081156	0	0	0.162527	0	0	0	0	0.019595	0	0.04291	0	0
ENSG00000258392.1	RPA2P1	0	0	0	0	0	0.040147	0	0	0	0	0	0	0	0	0	0	0	0
ENSG00000258393.1	RP11-907D1.2	0	0	0	0	0	0	0	0	0	0	0	0	0	0	0	0	0	0
ENSG00000258394.1	CTD-2307P3.1	0	0	0	0	0	0	0	0	0	0	0	0	0	0	0	0	0	0
ENSG00000258395.1	RP11-65I12.1	0.080847	0.049684	0.050935	0.106688	0.135845	0	0.131219	0.1654	0	0	0.175021	0	0	0	0	0.056189	0.117885	0.045909
ENSG00000258397.1	RP11-173D3.2	0	0	0	0	0	0	0	0	0	0	0	0	0	0	0	0.049918	0	0
ENSG00000258399.2	MEG8	0	0.074059	0	0	0	0	0	0	0.288917	0	0	0	0	0	0	0	0	0
ENSG00000258400.1	RP11-831F12.2	0	0	0	0	0	0	0	0	0	0	0	0	0	0	0	0	0	0
ENSG00000258401.1	RP11-326E7.1	0	0.079782	0	0	0.055739	0	0	0	0.161864	0	0.070877	0	0	0.083976	0	0	0	0
ENSG00000258402.1	RP11-516J2.1	0	0	0	0	0	0.062289	0	0	0.12074	0.090386	0	0	0.058911	0	0.098299	0	0	0
ENSG00000258403.1	RP11-355I22.6	0	0	0	0	0	0	0	0	0	0	0	0	0	0	0	0	0	0
ENSG00000258404.1	RP11-1029J19.5	0	0	0	0.074742	0	0	0	0	0	0	0	0	0	0	0	0	0	0
ENSG00000258405.5	ZNF578	0	0.004217	0	0	0.067694	0.034662	0	0.218516	0.277354	0	0.056753	0.021814	0.064928	0	0.055265	0	0.038257	0.059522
ENSG00000258406.1	RP11-88E18.1	0	0	0	0	0	0	0	0	0	0	0	0	0	0	0	0	0	0
ENSG00000258407.1	RP11-300J18.2	0	0	0	0	0	0	0	0	0	0	0	0	0	0	0	0	0	0
ENSG00000258408.1	NT5CP2	0	0	0	0.054717	0	0	0	0	0	0	0	0	0	0	0	0	0	0
ENSG00000258410.1	RP11-173D3.1	0.744753	0.657732	0.40056	0.425955	0.487169	0.272596	0.340276	0.16925	0.106893	0.391408	0.403248	0.148572	0.308373	0.649313	0.432052	0.121705	0.482778	0.094036
ENSG00000258411.2	RP11-804M7.2	0	0	0	0	0	0	0	0	0	0	0	0	0	0	0	0	0	0
ENSG00000258412.1	RP11-404P21.5	0	0.069089	0	0	0.095918	0	0	0	0	0	0.061219	0.068065	0	0	0	0	0	0
ENSG00000258413.1	RP11-665C16.6	0	0.146119	0.152396	1.3982	1.06369	0.605878	0.064879	0	0	0.870513	1.57423	2.25356	0.075032	0.077079	0.370129	0.966047	1.16103	0.753714
ENSG00000258414.1	RP11-356O9.1	0	0	0	0	0	0	0	0	0	0	0	0	0	0	0	0	0	0
ENSG00000258415.2	RP11-32B5.4	0	0	0	0	0	0	0	0	0	0	0	0	0	0	0	0	0	0
ENSG00000258416.1	RP11-526N18.1	0	0	0	0	0	0	0	0	0	0	0	0	0	0	0	0	0	0
ENSG00000258417.2	OC90	0	0	0.006563	0	0	0	0	0	0.029137	0	0	0	0	0	0	0	0.007759	0
ENSG00000258418.1	RP11-662J14.1	0	0	0	0	0	0	0	0	0	0	0	0	0	0	0	0	0	0
ENSG00000258419.1	RP11-588P7.1	0	0	0	0	0	0	0	0	0	0	0	0	0	0	0	0	0	0
ENSG00000258420.1	RP11-403B2.3	0	0	0.172182	0	0	0	0	0	0.581955	0	0	0.108881	0	0	0.283648	0.12616	0	0
ENSG00000258421.2	FRDAP	0	0	0	0	0	0	0	0	0	0	0	0	0	0	0	0	0	0
ENSG00000258422.1	RP11-486O13.2	0	0	0	0	0	0	0	0	0	0	0	0	0	0	0	0	0	0
ENSG00000258423.1	OR7E105P	0	0	0	0	0	0	0	0	0	0	0	0	0	0	0.043632	0	0	0
ENSG00000258424.1	RP11-471B22.2	0	0	0	0	0	0	0	0	0	0	0	0	0	0	0	0	0	0
ENSG00000258425.1	CTD-2207P18.1	0	0	0	0	0	0	0	0	0	0	0	0	0	0	0	0	0	0
ENSG00000258426.1	RP11-452D21.1	0	0	0	0	0	0	0	0	0	0	0	0	0	0	0	0	0	0
ENSG00000258427.3	RBM8B	2.53904	2.70771	2.33211	2.14321	1.45808	2.21956	1.82394	3.81666	7.78284	4.0365	2.19881	2.41151	1.93181	2.43744	4.51258	3.50165	2.86856	2.17979
ENSG00000258428.1	RP11-1085N6.2	0	0	0	0	0	0	0	0	0	0	0	0	0	0	0	0	0	0
ENSG00000258429.1	PDF	4.86268	4.76842	4.3556	2.93627	3.26335	3.75973	5.63914	0.36878	2.90413	2.82529	3.54294	3.33088	4.86833	4.72111	4.70537	4.9926	4.4329	4.83651
ENSG00000258430.1	RP11-982M15.2	0.817771	0.711686	0.55445	0.130607	0.170516	0.089476	0.330623	0.279311	0.623177	0.261767	0.03677	0.08101	0.335892	0.625888	0.641725	0.330957	0.198332	0.038535
ENSG00000258431.1	RP1-292L20.2	0	0	0	0	0	0	0	0	0	0	0	0	0	0	0	0	0	0
ENSG00000258433.1	RP11-255M2.1	0	0	0	0	0	0	0	0	0	0	0	0	0	0	0	0	0	0
ENSG00000258434.1	DUX4L11	0	0	0	0	0	0	0	0	0	0	0	0	0	0	0	0	0	0
ENSG00000258435.1	RP11-711D18.2	0.086837	0.053374	0.054877	0.27992	0.109801	0.229078	0	0.088757	0.111826	0.083284	0.235323	0.260322	0	0	0	0	0.316846	0
ENSG00000258436.1	RNASE12	0	0	0	0	0	0	0	0	0	0	0.039246	0	0	0	0	0	0	0
ENSG00000258437.1	RP11-661G16.1	0	0	0	0	0	0.118419	0	0	0	0	0	0	0	0	0	0	0	0.051093
ENSG00000258438.2	OR11K2P	0	0	0	0	0	0	0	0	0	0	0	0	0	0	0	0	0	0
ENSG00000258439.1	RP11-173A8.2	0	0	0	0	0	0	0	0	0	0	0	0	0	0	0	0	0	0
ENSG00000258440.1	RP11-1033H12.3	0	0	0	0	0	0	0	0	0.150788	0	0	0	0	0	0	0	0	0
ENSG00000258441.1	LINC00641	9.35006	6.30819	7.53277	6.3929	6.16761	7.31069	5.38058	7.89915	8.84426	4.86029	5.49152	6.57712	6.01622	7.91422	7.37316	4.90286	5.93737	4.95107
ENSG00000258442.1	RP11-474N8.5	0	0	0	0	0	0	0	0	0	0	0	0	0	0	0	0	0	0
ENSG00000258443.1	RP3-414A15.11	0	0	0	0.056187	0.036605	0	0.023819	0	0	0.0428	0.047738	0	0	0.029348	0	0.030767	0.03225	0
ENSG00000258444.1	CTD-2201G16.1	0	0	0	0	0	0	0	0	0.53358	0	0	0	0	0	0	0	0	0
ENSG00000258445.3	RP11-307P22.1	1.49327	1.16015	1.12735	0.526382	0.90637	0.937047	0.766151	3.15932	3.90618	0.832969	0.84972	0.62838	1.06191	1.66596	1.03032	0.362928	0.543805	0.977383
ENSG00000258446.1	RP11-895M11.2	0	0	0	0.296837	0.291888	0.149244	0	0	0	0.632144	0.244648	0	0	0	0	0	0	0.26028
ENSG00000258448.1	RP11-109N23.5	0	0	0	0	0	0	0	0	0	0	0	0	0	0	0	0	0	0
ENSG00000258449.1	RP11-713N11.4	0	0	0	0	0	0	0	0	0	0	0	0	0	0	0	0	0	0
ENSG00000258450.1	RP11-649E7.7	0	0.170192	0.089404	0.272944	0	0.276516	0.303395	0.140388	0	0.132132	0.075686	0.084463	0	0.357649	0.429662	0.483486	0.101562	0.159725
ENSG00000258451.1	RP11-903H12.3	0	0	0	0	0	0	0	0	0	0	0	0	0	0	0	0	0	0
ENSG00000258452.1	RP11-757H14.2	0	0	0	0	0	0	0.1493	0	0.625913	0	0.151116	0.166702	0.17407	0	0	0	0	0.158821
ENSG00000258453.1	OR11H2	0	0	0	0	0	0	0	0	0	0.040791	0	0	0	0	0	0	0	0
ENSG00000258454.1	RP11-361H10.3	0.660015	0.811491	0.538313	0.610013	0.359103	0.249158	0.460794	0.962729	1.44888	0.180772	0.153558	0.17015	0.235646	0.307496	0.491495	0.262581	0.068881	0.268869
ENSG00000258455.1	RP11-665C16.5	0	0	0	0	0	0	0	0	0	0	0	0	0	0	0	0	0	0
ENSG00000258456.2	PTCD2P1	0	0	0	0.089353	0.145421	0.231443	0	0	0	0.034205	0.095109	0.166352	0	0	0	0.049084	0.102877	0.01987
ENSG00000258457.1	RP11-298I3.4	0.280645	0.289095	0.223229	0.4211	0.31354	0.183553	0.357064	0.811521	0.709185	0.154785	0.086205	0.094339	0.527128	0.274423	0.281355	0	0.155842	0.16986
ENSG00000258458.1	CTD-2555K7.2	0.701917	0.700051	0.128208	0.298234	0.521502	0.190226	0.357797	0.375321	0.752696	0	0.21013	0.4058	0.222335	0.930815	0.467037	0.10538	0.110726	0.174447
ENSG00000258459.1	CTD-2292M16.7	0	0	0	0	0.024261	0	0	0	0	0	0	0	0	0	0	0	0	0
ENSG00000258460.1	RP11-168L7.1	0	0	0	0	0	0	0	0	0	0	0	0	0	0	0	0	0	0
ENSG00000258461.1	RP11-164J13.1	2.91588	2.45089	2.99764	0.470468	0.550812	0.494973	2.14288	2.62357	2.31576	0.371418	0.385583	0.237705	1.66107	2.41965	2.29731	0.173873	0.264254	0.344821
ENSG00000258462.2	RP11-831F12.4	0	0	0	0	0	0	0	0	0	0	0	0	0	0	0	0	0	0
ENSG00000258463.1	RP11-173D3.3	0	0	0	0	0	0	0	0	0.458652	0	0	0	0	0	0	0	0	0
ENSG00000258464.1	RP11-388E23.2	0	0	0	0	0	0	0	0.084625	0.113661	0	0	0	0	0	0	0	0	0
ENSG00000258465.2	DCAF8	0.301197	0	0.372854	0.254521	0.354768	0.521514	0.565302	0.17778	0	0	0.077949	0	0.493721	0.173439	0	0	0.095913	0.322678
ENSG00000258466.1	RP11-1012A1.4	0.210528	0.131409	0.122124	0.190199	0.044844	0.070378	0.331825	0.667746	0.222902	0	0.057676	0	0.198208	0	0	0.133038	0	0
ENSG00000258467.1	PHKBP2	0	0	0	0	0	0	0	0	0	0	0	0	0	0	0	0	0	0
ENSG00000258468.1	OR11G1P	0	0	0	0.027009	0	0.027933	0.022908	0.044022	0	0	0	0	0	0	0	0	0	0
ENSG00000258469.1	CHMP4BP1	4.94426	3.72447	3.36385	3.33051	4.01735	4.41012	3.40731	6.69007	7.84696	3.1373	3.53822	4.00344	4.25267	3.54821	4.33198	3.82368	4.65045	3.48565
ENSG00000258471.1	RP11-84C10.4	0	0	0	0	0	0	0	0.028942	0	0	0.015009	0	0	0	0	0	0	0
ENSG00000258472.4	RP11-192H23.4	6.20168	5.87065	5.59394	2.2057	2.2369	3.0135	4.29864	5.39215	6.22363	2.3492	2.17407	2.30445	4.1975	5.94067	6.60646	2.2784	2.19541	1.89283
ENSG00000258473.1	RP11-7F17.4	0	0	0	0	0	0	0	0	0	0	0	0	0	0	0	0	0	0
ENSG00000258474.1	RP11-187E13.1	0	0	0	0	0	0	0.047301	0	0	0	0	0	0	0	0	0	0	0
ENSG00000258475.2	U85056.3	0	0	0	0	0	0	0	0	0.532274	0	0	0	0	0	0	0	0	0
ENSG00000258476.1	RP11-76E17.3	0.480115	0.870372	0.745861	0.133385	0.401242	0.116241	0.488398	0.393474	0.696739	0.169266	0.033893	0.274079	0.54228	1.04919	0.961881	0.179645	0.422873	0.200477
ENSG00000258477.1	PPIAP6	0.204864	0	0	0	0	0.14592	0.057453	0.104515	0.549014	0.191497	0	0.063906	0	0	0	0.071296	0	0
ENSG00000258478.1	RP11-232C2.1	0	0	0	0	0	0	0	0	0	0	0	0	0	0	0	0	0	0
ENSG00000258479.1	LINC00640	0	0.138586	0	0	0	0.041092	0.088224	0	0.211916	0.120421	0	0	0	0	0	0	0	0
ENSG00000258480.1	RP11-662J14.2	0	0.054043	0	0	0	0	0	0	0	0	0	0	0	0	0	0	0	0
ENSG00000258481.1	RP11-472N19.3	0	0	0	0	0	0	0	0	0	0.155854	0	0	0	0	0	0	0	0
ENSG00000258482.1	TRAV15	0	0	0	0	0	0	0	0	0	0	0	0	0	0	0	0	0	0
ENSG00000258483.1	AC144835.1	0	0	0	0	0	0	0	0	0	0	0	0	0	0	0	0	0	0
ENSG00000258484.3	SPESP1	0	0	0	0.072045	0.042195	0	0	0	0	0	0.04009	0	0	0	0	0	0	0.057297
ENSG00000258485.2	SRMP2	0	0	0	0.028879	0	0	0.024479	0	0	0	0	0	0	0	0	0	0	0
ENSG00000258486.2	RN7SL1	94498.3	114352	108838	132656	128100	122797	113734	43623.7	33415.9	115184	125650	114066	137552	95176.7	93476.7	131246	111235	138645
ENSG00000258487.1	RP11-99L13.1	0	0	0	0	0	0	0	0	0	0	0	0	0	0	0	0.08019	0	0
ENSG00000258488.2	RP11-467L19.8	0	0	0	0	0	0	0	0	0	0	0	0	0	0	0	0	0	0
ENSG00000258489.3	RP11-398J10.2	0	0	0	0	0	0	0	0	0.051648	0	0	0	0	0	0	0	0	0
ENSG00000258490.1	RP11-862P13.1	0	0	0	0	0	0	0	0	0	0	0	0	0	0	0	0	0	0
ENSG00000258491.2	ZFP64P1	0	0	0	0	0	0	0	0	0	0	0	0	0	0	0	0	0	0
ENSG00000258493.2	RP11-73E17.3	0	0	0	0	0	0	0	0	0	0	0	0	0	0	0	0	0	0
ENSG00000258494.1	OR11J5P	0	0	0	0	0	0	0	0	0	0	0	0	0	0	0	0	0	0
ENSG00000258496.1	RP11-1141N12.1	0	0	0	0	0	0	0	0	0	0	0	0	0	0	0	0	0	0
ENSG00000258497.1	CTD-2561F5.1	0	0	0	0	0	0	0	0	0	0	0	0	0	0	0	0.020651	0	0
ENSG00000258498.2	DIO3OS	0	0	0	0	0	0	0	0.083268	0.424153	0	0.008045	0	0	0	1.21855	0	0.059357	0
ENSG00000258499.1	RP11-862G15.2	0	0	0	0	0	0	0	0	0	0	0	0	0	0	0	0	0	0
ENSG00000258500.2	CTD-2062F14.2	0.791272	0	0.781472	0.395773	0	0	0.218676	1.19837	0	0.564739	0.32686	0.24435	0.127385	0.507129	0	0.415862	0.145987	0
ENSG00000258501.1	EIF3LP1	0.082254	0.042816	0.014216	0.02906	0.018901	0.0302	0.024747	0.023981	0.159766	0.067221	0	0	0.055865	0.015414	0.024487	0.032065	0.067202	0.012948
ENSG00000258502.1	RP11-783L4.1	0	0	0	0	0	0	0	0	0	0	0	0	0	0	0	0	0	0
ENSG00000258503.1	RP11-368P15.1	0	0	0	0	0	0	0	0	0	0	0	0	0	0	0	0	0	0
ENSG00000258504.2	RP11-638I2.6	0.249227	0	0.461303	0	0	0	0.260103	0.25351	0	0	0.136152	0	0.631308	0.161595	0.239934	0	0.091408	0.19336
ENSG00000258505.1	RP11-90P16.1	0	0	0	0	0	0	0.10083	0	0	0	0	0	0	0	0	0	0	0
ENSG00000258506.2	RP11-688D15.1	0	0	0	0	0	0	0	0	2.93108	2.53519	0	0	0	0	0	0	0	0
ENSG00000258507.1	RP13-582L3.4	0.16949	0	0	0	0	0	0	0	0.218607	0	0	0	0	0	0	0	0	0
ENSG00000258509.1	RP11-857B24.3	0.430632	0	0.142243	0	0.094401	0.144834	0.119126	0.217129	0	0.409281	0.118713	0	0	0.137714	0	0	0	0.252477
ENSG00000258510.2	RP11-493G17.4	0	0	0	0	0	0.06706	0	0	0	0	0	0	0	0	0	0	0	0
ENSG00000258511.1	RP11-61O1.2	0	0	0	0	0	0	0	0	0	0	0	0	0	0	0	0	0	0
ENSG00000258512.1	RP11-796G6.2	0.142949	0.043912	0.089621	0.13721	0.179189	0.093922	0.077134	0	0.093131	0	0.077192	0.04255	0.044119	0.093707	0.07475	0	0.104064	0.202308
ENSG00000258513.1	RP5-892G5.2	0.728468	1.12525	0.730561	0.736295	0.48147	0.735392	0.60427	1.82799	0.824308	0	0.200912	0.224572	1.17472	2.07965	1.09339	0	0.26859	0.430965
ENSG00000258514.1	DUX4L14	0	0	0	0	0	0	0	0	0	0	0	0	0	0	0	0	0	0
ENSG00000258515.1	RP11-203M5.7	0	0	0.067779	0	0.045226	0	0	0	0	0	0	0	0	0.207367	0	0	0.077738	0
ENSG00000258516.1	RP11-185P18.2	0	0	0	0	0	0	0	0	0	0	0	0	0	0	0	0	0	0
ENSG00000258517.1	RP6-91H8.1	0	0	0	0	0	0	0	0	0	0	0	0	0	0	0	0	0	0
ENSG00000258519.1	RP11-349A22.3	0	0	0	0	0	0	0	0	0	0	0	0	0	0	0	0	0	0
ENSG00000258520.1	RP11-363J20.2	0.081598	0	0	0	0.034291	0.053745	0	0	0.738477	0.078287	0.04417	0.048808	0	0	0	0	0	0
ENSG00000258521.1	RP11-638I2.9	0	0	0	0.167952	0	0	0	0	0	0.166568	0.094129	0.104129	0	0	0	0	0	0
ENSG00000258524.1	NT5CP1	0	0	0	1.38464	0.946974	0.706464	0.052795	0	0.124054	0.465561	0.686071	0.702145	0.060785	0	0	0.676612	0.709981	0.887341
ENSG00000258525.1	RP11-829H16.3	1.173	0.450189	0.793315	0.142569	0.267385	0.411218	0.270158	0.624933	0.967651	0.589738	0.166015	0.515502	0.577492	0.934976	0.610229	0.210053	0.228293	0.639467
ENSG00000258526.1	RP11-111A21.1	0.148538	0.153337	0.197902	0.131152	0.040852	0	0.054974	0.379628	0.131272	0.130125	0.16483	0.331976	0.25339	0	0.467447	0.285583	0.107747	0
ENSG00000258527.1	ASB9P1	0	0	0	0	0	0	0	0	0.071865	0	0	0	0	0	0	0	0	0
ENSG00000258529.1	ALG9	0	0.680941	0	0	0	0	0	0.587317	0.221775	0.383139	0.267346	0.152023	0	0.300451	0.363248	0	0.340755	0.111495
ENSG00000258531.2	BANF1P1	0	0	0	0	0	0	0	0	0	0	0	0	0	0	0	0	0	0
ENSG00000258532.1	RP11-353P15.1	0	0	0	0	0	0	0	0	0	0	0	0	0	0	0	0	0	0
ENSG00000258534.1	CTD-2134A5.4	0	0	0	0	0	0	0	0	0	0	0	0	0	0	0	0	0	0
ENSG00000258535.1	RP11-280K24.4	0.00602	0	0	0	0	0	0.003186	0.006222	0	0	0	0	0.003581	0	0.006354	0	0	0
ENSG00000258536.1	RP11-1053O12.1	0	0	0	0	0	0	0	0	0	0	0	0	0	0	0	0	0	0
ENSG00000258537.1	FRMD6-AS2	0	0	0	0	0	0	0	0	0	0	0	0	0	0	0	0	0	0
ENSG00000258538.1	RP11-753D20.3	0	0	0	0	0	0	0	0	0	0	0	0	0	0	0	0	0	0
ENSG00000258539.1	RP11-12J10.3	0.605414	0.465359	0.372999	0.166314	0.188926	0.312084	0.472603	0.135082	0.116041	0.246948	0.263493	0.209553	0.426332	0.529462	0.603596	0.207198	0.438393	0.273225
ENSG00000258540.1	RP11-692C24.3	0	0	0	0	0	0	0	0	0	0	0	0	0	0	0	0	0	0
ENSG00000258541.1	OR4K4P	0	0	0	0	0	0	0	0	0.171437	0	0	0	0	0	0	0	0	0
ENSG00000258542.1	AC068831.11	0	0	0	0	0	0	0	0	0	0	0	0	0	0	0	0	0	0
ENSG00000258544.1	RP11-750I4.2	0	0	0	0	0	0.403148	0	0	0.239276	0	0	0	0	0	0	0.28027	0	0
ENSG00000258545.1	RP4-755D9.1	0.017971	0	0	0.0224	0.00728	0.023309	0	0	0.608014	0.01732	0.019158	0.010428	0	0.011927	0	0.012381	0	0.019976
ENSG00000258546.1	RP11-713N11.3	0	0	0	0	0	0.022021	0	0	0	0	0.018098	0	0	0	0	0	0.024474	0
ENSG00000258548.1	LINC00645	0	0	0	0	0	0	0	0	0	0	0	0	0	0	0	0	0	0
ENSG00000258549.1	RP11-22K10.1	0	0	0	0	0	0	0	0	0	0	0	0	0	0	0	0	0	0
ENSG00000258550.1	OR7E106P	0	0	0	0	0	0	0	0	0	0	0	0	0	0	0	0	0	0
ENSG00000258551.1	RP11-661P17.1	0	0	0	0	0.00714	0	0	0	0.023976	0	0	0	0	0	0	0	0	0
ENSG00000258552.1	RP11-463C8.5	0	0	0	0	0	0	0	0	0	0	0	0	0	0	0	0	0	0
ENSG00000258553.1	RP11-16B13.1	0	0	0	0	0	0.065518	0	0	0	0.094935	0	0	0	0	0	0	0	0.056586
ENSG00000258554.1	RP11-973D8.4	0.252409	0.05171	0.053098	0	0.177043	0.055451	0.136691	0.344108	0	0	0.045571	0.050385	0	0	0.263522	0	0	0
ENSG00000258555.2	SPECC1L-ADORA2A	0.083768	0.08445	0.114268	0.278321	0.29389	0.4079	0.095187	0.08468	0.254127	0	0.149138	0.201134	0.101085	0.092078	0.214764	0.148981	0.09106	0.143217
ENSG00000258556.1	CTD-2568P8.1	0.182833	0	0	0	0	0	0	0.184849	0	0	0	0	0	0	0	0	0	0
ENSG00000258557.1	AE000659.41	0	0	0	0	0	0	0	0	0	0	0	0	0	0	0	0	0	0
ENSG00000258558.1	RP11-159L20.2	0	0	0	0	0	0.082576	0	0	0	0	0	0	0	0	0	0	0	0
ENSG00000258559.2	AC005519.4	1.47436	1.22771	1.44635	0.477281	0.618945	0.941565	1.25935	1.68626	2.07554	0.293814	0.79944	0.813372	1.15323	1.47705	1.48831	0.649989	0.891419	0.380185
ENSG00000258560.1	CTD-2376I20.1	0	0	0	0	0	0	0	0	0	0	0	0.157814	0.054617	0.114573	0	0	0	0
ENSG00000258561.1	RP11-72M17.1	0.218707	0.644169	0.076468	0.326848	0.040686	0.064803	0.135928	0.257951	0.46185	0	0.13621	0.091772	0.265977	0.16512	0.422033	0	0.174683	0.290469
ENSG00000258562.2	CTD-2313J17.3	0	0	0	0	0	0	0	0	0	0	0	0	0	0	0	0	0	0
ENSG00000258563.2	PSMA3P	0	0.044273	0	0	0	0	0	0	0	0	0	0	0	0.047232	0	0	0	0.040802
ENSG00000258564.1	OR4N1P	0	0	0	0	0	0	0	0	0	0	0	0	0	0	0	0	0	0
ENSG00000258565.1	BLZF2P	1.82343	0.943593	1.84799	0.696791	0.556046	0.605459	1.29814	1.50876	1.29384	0.240893	0.612451	0.52308	1.29752	1.65413	1.2025	0.296312	0.621052	0.51981
ENSG00000258566.2	RP11-99E15.3	0	0	0	0	0	0	0	0	0	0	0	0	0	0	0	0	0	0
ENSG00000258567.1	DUX4L16	0	0	0	0	0	0	0	0.032401	0.084627	0	0	0	0	0	0	0	0	0
ENSG00000258568.1	RHOQP1	8.77375	6.8651	7.63896	4.68369	5.78319	7.05159	5.35534	8.16742	10.067	5.23708	5.42764	5.05188	8.06353	7.43485	9.57498	5.0876	4.6755	4.36022
ENSG00000258569.1	RP11-99E15.2	0.08949	0	0	0.115535	0.075546	0	0	0	0.575042	0	0	0.053721	0.111558	0	0	0	0	0
ENSG00000258570.1	RP11-452K20.1	0	0	0	0	0	0	0	0	0	0	0	0	0	0	0	0	0	0
ENSG00000258571.1	PTTG4P	0	0	0	0	0	0	0	0	0	0	0	0	0	0	0	0	0	0
ENSG00000258572.1	RP11-1070N10.3	0.290832	0.535584	0.358991	1.25733	0.887173	1.24655	0.577767	0.555464	1.27484	0.839436	0.846335	1.09716	0.428614	0.712997	0.829006	0.832801	0.752473	0.535411
ENSG00000258573.1	RP11-14J7.6	0	0	0	0.047093	0.024501	0.110411	0	0	0	0	0.021475	0.011696	0	0	0	0.013875	0.19601	0.011199
ENSG00000258576.1	CTD-2644I21.1	0	0	0.070454	0	0	0	0	0	0	0	0	0	0	0	0	0	0	0
ENSG00000258577.1	SNRPGP1	0	0	0	0	0	0	0	0	0.922794	0	0	0	0	0	0	0	0.303377	0
ENSG00000258578.2	RP11-98L12.2	0.331696	0.136007	0	0.072045	0.141508	0.14663	0.180894	1.01395	0	0.211767	0.361418	0	0.139232	0.215637	0.345003	0	0.32383	0.063379
ENSG00000258580.1	RP11-320M16.2	0	0	0	0	0	0	0	0	0	0	0	0	0	0	0	0	0	0
ENSG00000258581.2	RP11-638I2.10	0	0	0	0.158135	0	0	0	0.238001	0	0	0	0	0	0	0	0	0	0
ENSG00000258582.1	RP11-44L9.1	0	0	0	0	0	0	0	0	0	0	0	0	0	0	0	0	0	0
ENSG00000258583.1	RP11-112J1.2	0	0	0	0	0	0	0	0	0	0	0	0	0	0	0	0	0	0
ENSG00000258584.1	FAM181A-AS1	0	0	0	0	0.132394	0	0	0	0	0	0	0	0	0	0	0	0	0
ENSG00000258585.2	RP11-928F19.2	0	0	0	0	0	0	0	0	0	0	0	0	0	0	0	0	0	0
ENSG00000258586.1	RP5-1021I20.2	0	0	0	0	0	0	0	0	0	0	0	0.040023	0	0.022625	0	0	0	0
ENSG00000258587.1	RP11-316E14.2	0	0.050976	0.052315	0	0.034884	0	0	0	0.107129	0	0	0	0.103044	0.054235	0	0	0	0
ENSG00000258588.2	TRIM6-TRIM34	0	0.292609	0	0	0	0.698618	0	0.30754	0.362171	0	0.011882	0	0.041982	0	0.073896	0.506557	0	0
ENSG00000258590.1	NBEAP1	0.02432	0.007459	0.051741	0.056873	0.04944	0.031498	0.080698	0.037671	0.016613	0.075816	0.006472	0.159185	0.113231	0.061403	0.051293	0.050222	0.103881	0.020235
ENSG00000258591.2	RP11-545M17.3	0.160003	0	0	0.211823	0.277869	0.107053	0	0	0.391714	0	0	0	0.102395	0.206229	0.158374	0	0	0
ENSG00000258592.1	RP11-108M12.3	0	0	0	0	0	0.048466	0	0	0	0	0.039833	0	0	0	0.231236	0	0	0
ENSG00000258593.2	CTD-3051D23.4	0.156561	0.024025	0.072379	0	0.01605	0	0.083678	0.161063	0.15695	0	0.041939	0.022942	0.118597	0.077546	0.246709	0	0.056688	0.087648
ENSG00000258594.1	RP11-30G8.2	0	0	0	0	0	0	0	0	0	0	0	0	0	0	0	0	0	0
ENSG00000258595.2	RP11-371E8.2	0	0	0	0	0	0	0	0	0	0	0	0	0	0	0	0	0	0
ENSG00000258597.1	SERPINA2P	0	0	0	0.038999	0	0	0	0	0	0	0	0.036288	0	0	0	0.042457	0	0
ENSG00000258598.1	RP11-260M19.1	0	0	0	0	0	0	0	0	0.121345	0	0	0	0	0	0	0	0	0
ENSG00000258599.2	RP11-84C10.1	0.571188	0.200585	0.565714	0.104948	0.068581	0.161234	0.353244	0.417296	0.421987	0	0.176679	0.048808	0.253241	0.373585	0.17044	0.283584	0.118993	0.046346
ENSG00000258600.1	RP11-452D21.2	0	0	0	0	0	0	0	0	0	0	0	0	0	0	0	0	0	0
ENSG00000258601.1	RP11-81F13.2	0	0	0	0	0	0	0	0	0	0	0	0	0	0	0	0	0	0
ENSG00000258602.1	RP11-7F17.7	0.081034	0	0	0.208389	0.034043	0	0	0	0	0	0	0	0	0	0	0	0	0.046018
ENSG00000258603.1	RP3-414A15.10	0	0	0	0	0	0	0	0	0	0	0	0	0	0	0	0	0	0
ENSG00000258604.1	AL161668.5	0	0	0	0	0	0	0	0	0	0	0	0	0	0	0	0	0	0
ENSG00000258605.1	RP11-299L17.4	0	0	0	0	0	0	0	0	0	0	0	0	0	0	0	0	0	0
ENSG00000258608.1	DNAJC19P9	0.686007	0.422667	0.224308	0.227667	0.223976	0.11492	0.289633	0.354066	0.421982	0.163535	0.285226	0.223324	0.444811	0.665411	0.362931	0.120136	0.258345	0.100101
ENSG00000258609.1	LINC-ROR	0.173277	0.106289	0.140601	0.062885	0.05254	0.074849	0.107266	0.074532	0.157522	0.041759	0.038449	0.008365	0.086294	0.057546	0.060889	0.039771	0.052076	0.016031
ENSG00000258610.1	RP11-488C13.7	0	0	0	0	0	0	0	0	0	0	0	0	0	0.390373	0	0	0	0
ENSG00000258611.2	RP11-368J22.2	0.804314	0.691201	0.926683	0.101352	0.082508	0.209775	0.665864	0.41366	0.59079	0.270871	0.129307	0.070754	0.512109	0.796568	0.380175	0	0.116511	0.067567
ENSG00000258612.1	RP11-671J11.6	0	0	0.168426	0.342959	0.449369	0.695638	0.14308	0.132746	0	0.874256	0.285644	0.637017	0	0.084581	0	0.365171	0.287585	0.22587
ENSG00000258613.1	RPL21P7	0	0	0	0	0	0.069304	0	0.103004	0	0.10026	0	0	0	0	0.10895	0	0	0
ENSG00000258615.1	RP11-725G5.3	0	0	0	0	0	0	0	0	0	0	0	0	0	0	0	0	0	0
ENSG00000258616.1	RP11-369C8.1	0	0	0	0	0	0	0	0	0	0	0	0	0	0.031228	0	0	0	0
ENSG00000258617.1	DUX4L13	0	0	0	0.061277	0	0	0	0	0	0	0	0	0	0	0.025148	0	0	0
ENSG00000258618.2	RPL21P9	0	0	0	0	0	0.071255	0	0	0	0	0	0	0	0	0	0	0	0
ENSG00000258619.2	RP11-134E15.1	0	0	0	0	0	0	0	0	0	0	0	0	0	0	0	0	0	0
ENSG00000258620.1	RP11-362L22.1	0	0.147112	0.24352	0.078188	0.307228	0.317709	0.261323	0.121681	0	0.457708	0.461908	0.297203	0.075563	0.54143	0.745187	0.333968	0.624822	0.352915
ENSG00000258622.2	RP11-90P16.2	0	0	0	0	0	0	0	0	0	0	0	0	0	0	0	0	0	0
ENSG00000258623.1	CTD-2325P2.3	0	0	0	0	0	0	0	0	0	0	0	0	0	0	0	0	0	0
ENSG00000258624.1	AC145436.1	0	0	0	0	0	0	0	0	0	0	0	0	0	0	0	0	0	0
ENSG00000258625.1	OR11H5P	0	0	0	0	0	0	0	0	0	0	0	0	0	0	0	0	0	0
ENSG00000258626.2	COX7A2P1	0	0	0	0	0	0	0.114369	0.417279	0.493102	0	0	0.127818	0.133289	0.132399	0	0	0	0
ENSG00000258627.1	RP11-76E17.1	0	0	0	0	0	0	0	0	0	0	0	0	0	0	0	0	0	0
ENSG00000258628.1	RP11-492D6.3	0	0	0	0	0	0	0	0	0.060749	0	0	0	0	0	0	0	0	0
ENSG00000258629.1	CTD-2014B16.1	0	0	0	0.016509	0	0	0.014047	0	0	0	0	0	0	0	0	0	0	0
ENSG00000258630.1	RP11-725G5.2	0	0	0	0.014123	0.009184	0	0	0	0	0	0	0.013149	0	0	0	0	0.01633	0
ENSG00000258631.2	RP11-739G5.1	0	0	0	0	0	0	0	0	0	0	0	0	0	0	0	0	0	0
ENSG00000258632.2	RP11-354B3.1	0	0	0	0	0	0	0	0	0.153169	0	0	0	0	0	0	0	0	0
ENSG00000258633.1	RP11-857B24.1	0	0	0	0	0.026799	0.084479	0	0	0	0	0	0	0.079189	0	0	0	0	0
ENSG00000258634.2	RP4-773N10.4	2.5554	2.08085	2.09002	1.51035	1.40192	1.64224	1.98469	2.14956	1.92801	1.3571	1.40486	1.41148	1.82044	2.26805	2.32266	1.62154	1.33754	1.29136
ENSG00000258636.1	CTD-2298J14.2	0	0	0	0	0	0	0	0	0	0	0	0	0	0	0	0	0	0
ENSG00000258637.1	RP11-242P2.1	0	0	0	0	0	0	0	0	0	0	0.077854	0	0	0	0	0	0	0
ENSG00000258638.2	RP11-395B20.2	0	0	0	0	0	0	0	0	0	0	0	0	0	0	0	0	0	0
ENSG00000258639.1	RP11-10A2.1	0	0	0	0	0	0	0	0	0	0	0	0	0	0	0	0	0	0
ENSG00000258640.3	RPL21P5	0.54095	0.598843	0.276362	0.352123	0.322723	0.286815	1.12044	1.10273	1.09711	0.310876	0.706977	0.523639	0.612431	1.05552	0.450288	0.377278	0.950314	0.495786
ENSG00000258641.1	OR4T1P	0	0	0	0	0	0	0	0	0	0	0	0	0	0	0	0	0	0
ENSG00000258642.1	RP11-219E7.2	0.227931	0.209963	0.425452	0.036201	0.04722	0.074615	0.275545	0.701724	0.450563	0.054763	0.061323	0	0.139542	0.224864	0.23885	0	0.041385	0.032098
ENSG00000258643.1	BCL2L2-PABPN1	2.04494	3.40756	3.91846	1.30272	1.12478	1.02529	4.01327	1.26988	0.480101	1.64069	1.0447	0.570493	1.38536	2.41502	2.47566	0.474268	1.87438	1.4173
ENSG00000258644.1	SYNJ2BP-COX16	0	0	0	0	0	0	0	0.289302	0	0	0	0	0	0	0	0	0	0
ENSG00000258645.2	CTD-2302E22.3	1.8292	3.44847	2.3632	0.880274	0.589639	0.446307	3.07692	4.90556	6.093	1.47816	0.374022	0.139661	1.18223	2.91356	3.75753	0.799216	0.848166	0.522568
ENSG00000258646.1	RP11-950C14.3	0.514122	0.569047	0.261996	0.600999	0.30593	0.680622	0.223859	0.629225	0.785068	0.098515	0.22371	0.124147	0.322552	0.133899	0.428278	0.286649	0.075206	0.411612
ENSG00000258647.1	LINC00930	0	0	0	0	0	0	0	0	0	0	0	0	0	0	0	0	0	0
ENSG00000258648.1	UBE2CP1	0	0	0	0	0	0	0	0	0	0	0	0	0	0	0	0	0	0
ENSG00000258649.1	CTD-2142D14.1	0	0	0	0	0	0	0	0	0	0	0	0	0	0	0	0	0	0
ENSG00000258650.1	HSBP1P1	0.81772	0.506423	0.551773	1.12471	0.365137	0	0.896843	2.44304	0	0	0	0	0	0.518267	0	0	0	0
ENSG00000258651.1	RP11-545M17.1	0	0.245023	0.190091	0.516875	0.422754	0.197691	0	0.508255	0.762428	0	0.433195	0.060065	0.124816	0	0.20757	0.277629	0.145662	0.28458
ENSG00000258652.2	OR4Q1P	0	0	0	0	0	0	0	0	0	0	0	0	0	0	0	0	0	0
ENSG00000258653.3	RP5-1021I20.4	0.517307	0.504426	0.376965	0.257842	0.08741	0.295685	0.411005	0.508594	0.332289	0.184034	0.135268	0.22423	0.151248	0.455136	0.371586	0.386103	0.161488	0.144686
ENSG00000258654.1	RP11-509A17.3	0	0	0	0	0	0	0	0	0	0	0	0	0	0	0	0	0	0
ENSG00000258655.1	ARHGAP5-AS1	0	0	0	0	0	0.018606	0	0	0	0	0	0	0	0	0	0	0	0
ENSG00000258656.1	RP11-193F5.4	2.24504	7.27524	0	0	0	0	6.70545	4.76098	0	0	0	0	2.42051	3.36569	4.55594	0	3.33188	0
ENSG00000258657.1	RP11-104E19.1	0.287652	0	0.045096	0	0	0.047255	0.639279	0.147298	0	0	0.038837	0.190723	0.488413	0.652786	1.04201	0	0.052355	0.122149
ENSG00000258658.1	RP11-517O13.3	0	0.257301	0	0	0.060114	0.092912	0.152921	0	0	0.266324	0.152586	0	0	0.180197	0.288642	0	0.102372	0.080513
ENSG00000258659.2	TRIM34	0.378265	0	0.187898	3.8651	2.87528	3.29804	0.214021	0	0	3.90081	2.74434	2.29971	0	0.180888	0	0.719201	1.48568	1.4158
ENSG00000258660.1	RP4-693M11.3	0	0	0	0.08213	0	0	0	0.066021	0	0	0	0	0.039594	0	0	0	0	0
ENSG00000258661.1	RP11-964E11.2	0	0	0	0	0	0	0	0.014707	0.097149	0	0.007586	0	0	0	0	0	0.010275	0
ENSG00000258662.1	RP11-588P7.2	0	0	0	0	0	0	0	0	0	0	0	0	0	0	0	0	0	0
ENSG00000258663.1	RP11-123M6.2	0	0	0	0	0	0	0	0	0	0	0	0	0	0	0	0	0	0
ENSG00000258664.1	IFRG15	5.94769	10.6822	9.60138	6.58626	6.74361	6.04063	10.1821	12.5333	12.4598	6.37495	8.70804	9.09787	7.70083	5.42302	10.5069	7.27597	8.64137	6.9642
ENSG00000258665.1	AC068831.12	0	0	0	0	0	0	0	0	0.462612	0	0	0	0	0	0	0	0	0
ENSG00000258666.1	RP11-638I2.8	0	0.090778	0	0.097268	0	0	0	0	0.363806	0	0	0	0	0	0	0	0	0
ENSG00000258667.1	HIF1A-AS2	0.182225	0.392052	0.403935	0.706336	0.654356	1.14284	0.543772	0.279212	0	1.22304	0.889725	0.711541	0.284184	0.237875	0.760258	1.14139	0.864893	0.830583
ENSG00000258668.1	CTD-2175M1.4	0	0	0	0	0	0	0	0	0	0.362647	0	0	0.248116	0	0	0	0	0.455455
ENSG00000258670.1	RP11-1042B17.3	0	0	0	0	0	0	0	0	0.194019	0	0	0	0	0	0	0	0	0
ENSG00000258671.2	RP11-407N17.2	0	0	0	0	0	0.071033	0	0	0.135984	0	0	0	0	0	0	0	0	0
ENSG00000258672.1	RP11-543C4.3	0	0	0	0	0	0	0	0	0	0	0	0	0	0	0	0	0	0
ENSG00000258673.1	RP4-773N10.6	0	0	0	0	0	0	0.044051	0	0	0	0.044065	0	0	0	0	0	0	0.046236
ENSG00000258674.5	CTC-260F20.3	2.07762	3.00241	3.28186	1.48392	0.474088	0	2.67623	0.706474	0	1.31161	1.75142	1.12277	2.89292	2.39115	2.73782	1.60921	1.72266	0
ENSG00000258675.1	RP11-299L17.3	0	0	0	0	0	0	0	0	0	0	0	0	0	0	0	0	0	0
ENSG00000258676.3	RP11-386M24.3	0	0	0	0	0	0	0	0	0	0	0	0	0	0	0	0	0	0
ENSG00000258677.2	RP11-463D19.2	3.52126	0	3.76758	0	2.12072	0	2.09104	0	0	0	0	2.25082	3.22581	0.647724	3.58429	0	0.646097	3.28452
ENSG00000258678.1	RP11-1078H9.1	0	0	0	0	0	0	0	0	0	0	0	0	0	0	0	0	0	0
ENSG00000258679.1	RP11-74M13.4	0	0	0	0.043977	0	0	0	0	0	0	0.004923	0	0	0.006156	0	0	0	0
ENSG00000258680.2	RP11-506K19.1	0	0	0	0	0	0	0	0	0.516641	0	0.075988	0	0	0	0	0	0	0
ENSG00000258681.1	RP11-8L8.1	0	0	0	0	0	0	0	0	0	0	0	0	0	0	0	0	0	0
ENSG00000258682.1	CTD-2002H8.2	0.983744	0.906854	0.465107	1.31821	1.13712	2.37602	0.842962	0.83844	1.16554	0.865151	1.33139	1.42229	0.458053	0.911434	1.19858	0.683808	1.07599	1.3039
ENSG00000258683.1	RP11-11K13.1	0	0	0	0	0	0	0	0	0	0	0	0	0	0	0	0	0	0
ENSG00000258684.2	BMS1P16	0.092891	0	0.069763	0.07656	0	0	0	0.077302	0.099506	0.04085	0.14041	0	0.099134	0.126743	0	0	0.027832	0.020404
ENSG00000258685.2	CTD-2315A10.2	0	0	0	0	0	0	0	0	0	0	0	0	0	0	0	0	0	0
ENSG00000258687.1	RP11-218E20.2	0	0	0	0	0	0	0	0	0	0	0	0	0	0	0	0	0	0
ENSG00000258689.1	RP6-65G23.1	0	0	0.048605	0.248003	0.194416	0.203423	0.083546	0	0	0.148353	0.083592	0.184555	0.047864	0	0	0.268456	0.112637	0.087678
ENSG00000258690.1	RP11-81F13.1	0	0	0	0	0	0	0	0	0	0	0	0	0	0	0	0	0	0
ENSG00000258691.1	RP11-404P21.8	0	0	0	0	0	0	0	0	0	0	0	0	0	0	0	0	0	0
ENSG00000258692.2	SALL4P7	0	0	0	0.007342	0	0	0	0	0.016148	0	0.006289	0	0	0	0	0.008133	0.008519	0.006554
ENSG00000258693.1	RP11-436M15.3	0	0	0	0	0	0	0	0	0	0	0	0	0	0	0	0	0	0
ENSG00000258694.1	RP11-1033H12.1	0	0	0	0	0	0	0	0	0	0	0	0	0	0	0	0	0	0
ENSG00000258695.2	RP3-414A15.2	0	0	0	0	0	0	0.051341	0	0.242084	0	0.051326	0.056875	0.118155	0.061661	0	0	0	0.053923
ENSG00000258696.1	CTD-2058B24.3	0	0	0	0	0	0	0	0	0	0	0	0	0	0	0	0	0	0
ENSG00000258697.2	DUX4L6	0	0	0	0	0	0	0	0	0	0	0.007613	0	0	0	0	0	0	0
ENSG00000258698.1	RP11-589M4.3	0	0	0	0	0	0	0	0	0	0	0	0	0	0	0	0	0	0
ENSG00000258699.1	RP11-356K23.2	0	0	0	0	0	0	0	0	0	0	0	0	0	0	0	0	0	0
ENSG00000258700.1	LINC00871	0	0	0	0	0	0	0	0	0	0	0	0	0	0	0	0	0	0
ENSG00000258701.1	LINC00638	1.31875	0.990724	1.0372	0.75606	0.533267	0.489686	1.14015	0.642409	0.565572	0.585625	0.599765	0.540883	1.00083	1.38757	1.51511	0.550985	0.555787	0.501807
ENSG00000258702.1	RP11-433J8.1	0.024371	0.029897	0.022221	0.030291	0.02758	0.039455	0.006461	0.025166	0.099881	0	0.006486	0	0.007273	0.024293	0.01285	0	0.026358	0
ENSG00000258703.1	RP11-1085N6.4	0	0	0	0	0	0	0	0	0	0	0	0	0	0	0	0	0	0
ENSG00000258704.1	RP11-85K15.2	3.77029	3.17389	2.22062	2.22054	2.11146	1.9047	3.96776	5.25302	6.52186	2.21487	2.10006	1.52955	3.02905	4.01242	4.40117	2.10311	2.23216	2.43826
ENSG00000258705.2	AE000660.4	0	0	0	0	0	0	0	0	0.016505	0	0	0	0	0	0	0	0	0
ENSG00000258706.1	SLC20A1P3	0	0.081739	0.164595	0.056042	0	0.028968	0	0	0.118152	0.042692	0	0.02608	0	0.029275	0	0.030689	0	0.024891
ENSG00000258707.2	RP11-467L19.11	0	0	0	0	0	0	0	0	0	0	0	0	0	0	0.183492	0	0	0
ENSG00000258708.1	SLC25A21-AS1	0	0	0	0	0	0	0	0	0.05369	0	0	0	0	0	0	0	0	0
ENSG00000258710.3	CT60	0	0	0	0	0	0	0	0	0	0	0.079868	0	0	0	0	0	0	0
ENSG00000258711.2	RP11-218E20.3	0.023075	0	0.009329	0	0.012391	0.009951	0.004073	0.007948	0.021093	0.022255	0.004089	0.008883	0.004579	0	0	0.021165	0	0.01278
ENSG00000258712.2	CXADRP2	0	0	0	0	0.015284	0	0	0	0	0	0	0	0	0	0	0	0	0
ENSG00000258713.2	C20orf141	0	0	0	0.038378	0	0	0	0	0	0	0	0	0	0	0	0	0	0
ENSG00000258714.2	RP11-998D10.7	0.557896	0.23847	0.43176	0.169525	0.227371	0.085978	0.14828	0	0	0	0.07135	0	0.421476	0.084095	0	0	0	0.129023
ENSG00000258716.1	RP11-661G16.2	0	0	0	0	0	0	0	0	0	0	0	0	0	0	0	0	0	0
ENSG00000258717.1	RP11-566J3.2	0	0	0	0	0	0	0	0	0	0	0	0	0	0	0	0	0	0
ENSG00000258718.1	RP11-226P1.2	0	0	0	0	0	0	0	0	0	0	0	0	0	0	0	0	0	0
ENSG00000258719.1	RP11-232C2.3	0	0	0	0	0	0	0	0	0	0	0	0	0	0	0	0	0	0
ENSG00000258721.2	OR11H3P	0	0	0	0	0	0	0	0	0	0	0	0	0	0	0	0	0	0
ENSG00000258722.2	RP11-998D10.5	0	0	0	0.02303	0	0	0	0	0	0.017802	0	0	0	0	0.019462	0	0.013332	0
ENSG00000258723.1	RP11-332E19.2	0	0	0	0	0	0	0	0	0	0	0	0	0	0	0	0	0	0
ENSG00000258724.1	SOX7	0	0.069721	0	0.015035	0	0	0	0.071767	0	0.225019	0	0	0	0	0	0	0	0.114143
ENSG00000258725.1	PRC1-AS1	1.39477	0.603362	0.71481	1.00805	0.697266	0.719698	1.14808	2.66764	2.01168	0.196498	0.840743	0.504013	1.06925	1.39681	1.37212	0.67976	0.513041	0.483219
ENSG00000258726.1	DUXAP6	0	0	0	0	0	0	0	0	0	0	0.04189	0	0	0	0	0	0	0
ENSG00000258727.1	RP11-66N24.3	7.27335	5.98531	5.4741	4.11646	3.95192	4.03325	6.10551	5.36712	4.88625	4.15748	5.04791	5.42167	5.17172	6.99904	6.534	4.51404	5.0881	5.02738
ENSG00000258728.1	GALT	0.080165	0	0	0	0	0	0.305236	0	0	0	0	0	0	0	0.158329	0	0	0
ENSG00000258729.1	DKFZP434O1614	0	0.014081	0.028057	0.014338	0.018648	0.014901	0.012208	0.141984	0.03108	0	0.012247	0	0.041344	0	0.048331	0	0.033153	0.012777
ENSG00000258730.1	ITPK1-AS1	0.007714	0	0	0	0	0.00499	0	0	0	0.022318	0.004101	0	0	0.010263	0	0	0.005558	0
ENSG00000258731.1	RP11-547D23.1	0.264832	0.232218	0.302962	0.142854	0.279047	0.271193	0.202131	0.194641	0.455604	0.109229	0.202626	0.088649	0.229103	0.124965	0.238514	0.026137	0.136958	0.148195
ENSG00000258732.1	RP11-603B24.1	0.613153	0	0	0.112523	0.31671	0	0.092871	0.24447	0.289235	0	0	0	0	0	0.18659	0.407853	0	0.095651
ENSG00000258733.1	CTD-2341M24.1	0	0.161491	0	0.041938	0	0.043123	0.067504	0	0	0	0	0	0	0.039236	0	0	0	0.037134
ENSG00000258734.2	RP11-112J1.3	0	0	0	0	0	0	0	0	0	0	0	0	0	0	0	0	0	0
ENSG00000258735.1	LINC00637	0	0	0	0	0	0	0	0	0	0	0	0	0	0	0	0	0	0
ENSG00000258736.1	RP11-982M15.7	0	0	0.062806	0.064043	0	0	0.056473	0	0.131913	0.09467	0.053683	0.059539	0.061857	0	0.324005	0.361517	0	0
ENSG00000258737.1	SUB1P2	0	0	0	0	0	0	0	0	0	0	0	0	0	0	0.287114	0	0	0
ENSG00000258738.1	RP11-73E17.2	4.23058	3.71642	4.01196	8.70227	7.54935	8.40798	3.74852	2.99955	3.66208	6.37682	7.13629	6.92307	3.72321	3.30237	4.04031	6.6837	5.76748	6.83896
ENSG00000258739.1	ENO1P2	0	0	0	0	0	0	0	0	0	0	0.022789	0	0	0	0	0	0	0
ENSG00000258740.1	RP11-293M10.1	0	0	0	0.211321	0.055171	0.043454	0	0	0	0.0636	0	0.157294	0	0	0	0.045931	0.048166	0.074841
ENSG00000258741.2	RP11-386M24.4	0.7264	0.478428	1.08431	0.068233	0.202076	0.520827	0.489007	0.478345	1.28364	0.888592	0.426447	0.287772	0.694157	0.878259	1.5579	1.08899	0.761684	0.150276
ENSG00000258742.1	RP11-862G15.1	0	0	0	0	0	0	0	0	0	0	0	0	0	0	0	0	0	0
ENSG00000258743.1	RP11-406A9.2	0	0	0	0	0	0	0	0	0	0	0	0	0	0	0	0	0	0
ENSG00000258744.1	RP11-80A15.1	0.127631	0.195986	0.119544	0	0.079639	0	0.10307	0.392563	0.083647	0	0.068791	0.113552	0.039222	0.167621	0	0	0.046398	0
ENSG00000258745.1	RP11-218E20.5	0	0	0	0	0	0	0	0	0	0	0	0	0	0	0	0	0	0
ENSG00000258746.2	RP11-454K7.2	0	0	0	0	0	0	0	0	0	0	0	0	0	0	0	0	0	0
ENSG00000258747.1	RP11-163M18.1	0	0	0	0	0	0	0	0	0	0	0	0	0	0	0	0	0.111201	0
ENSG00000258748.1	CTD-2223O18.1	0.111614	0.06865	0.142778	0	0	0	0.121771	0	0.141074	0	0	0	0	0	0	0.233622	0	0.128003
ENSG00000258749.1	RP11-688G15.3	0.236878	0.349035	0.293285	0.209684	0.27328	0.34039	0.609181	0.146047	0.125821	0.273366	0.152595	0.223033	0.374984	0.281048	0.745678	0.294952	0.343536	0.212781
ENSG00000258750.2	RP11-2G1.2	0	0	0	0	0	0	0	0	0	0	0	0	0	0	0	0	0	0
ENSG00000258751.1	RP11-2G1.1	0	0	0	0	0	0	0	0	0	0	0	0	0	0	0	0	0	0
ENSG00000258752.1	RP11-356K23.1	0	0	0	0	0	0	0	0	0	0.288027	0	0.060422	0	0.05071	0.080946	0	0	0
ENSG00000258753.1	RP11-794A8.1	0	0	0	0	0	0	0	0	0	0	0	0	0	0	0	0	0	0
ENSG00000258754.3	CTD-3049M7.1	0.088966	0.036397	0.090949	0.037175	0.032692	0.101506	0.071009	0.122195	0.039942	0.028556	0	0.051913	0	0	0.093587	0	0	0.066192
ENSG00000258755.3	DUX4L7	0	0	0	0	0	0	0	0	0	0	0.007613	0	0	0	0	0	0	0
ENSG00000258757.1	RP11-841O20.2	0	0.099597	0.051058	0	0.068086	0.106732	0.219214	0.165777	0.104812	0	0	0	0.050283	0.106013	0	0.05632	0.05908	0
ENSG00000258758.1	RP11-613G13.1	0.047709	0	0.029176	0.014909	0	0.015492	0.012692	0	0	0.04596	0	0	0.014332	0	0.100457	0.049342	0.051696	0.013285
ENSG00000258759.1	RP11-1012A1.7	0.300701	0.111316	0.274339	0.098303	0	0.051053	0.042115	0.341723	0.479347	0.073895	0.084199	0	0.095418	0.162403	0.160639	0.108006	0.127405	0
ENSG00000258760.1	CTD-2509G16.5	0.088588	0	0	0	0	0	0	0	0	0	0	0	0	0	0	0	0	0
ENSG00000258761.1	RP11-24J19.1	0	0	0	0.057921	0	0	0	0.091664	0	0	0	0	0	0	0	0	0	0
ENSG00000258762.1	CTD-2320B12.3	0	0	0	0	0	0	0	0	0	0	0	0	0	0	0	0	0	0
ENSG00000258763.1	RP11-110A12.2	0	0	0	0	0	0	0	0	0	0	0	0	0	0	0	0	0	0
ENSG00000258764.1	RP11-1042B17.4	0	0	0	0	0	0	0	0	0	0	0	0	0	0	0	0	0	0
ENSG00000258765.1	RP11-692C24.2	0.316116	0.048565	0.049743	0.05076	0.033163	0.104041	0	0.08086	0.204754	0.15167	0.042754	0.330507	0	0.051719	0.165132	0	0	0.044851
ENSG00000258766.1	DIO2-AS1	0	0	0	0	0	0	0	0	0	0	0	0	0	0	0	0	0	0
ENSG00000258767.1	RP11-32B5.5	0	0	0	0.073246	0	0	0	0	0.141957	0	0	0	0	0	0	0	0	0
ENSG00000258768.2	CTD-2292M16.8	0.400708	0.450568	0.42278	0.254625	0.338482	0.327244	0.358912	0.443508	0.600853	0.220809	0.263889	0.148885	0.318415	0.450437	0.47304	0.203513	0.330052	0.206203
ENSG00000258769.1	RAP1AP	0.115639	0.142274	0	0.302044	0.049445	0.076764	0.126274	0.942024	0.437399	0	0.063068	0.07016	0.072971	0	0.360586	0.242166	0	0.199167
ENSG00000258770.1	CTD-2007A10.1	0	0	0	0	0	0	0	0	0	0	0	0	0	0	0	0	0	0
ENSG00000258771.1	RP11-854K16.2	0	0	0	0	0	0	0	0	0	0	0	0	0	0	0	0.049918	0	0
ENSG00000258772.1	RP11-84C10.3	0	0.071608	0.298443	0.076032	0	0	0.063563	0.237037	0	0	0	0.070641	0	0.075588	0.120975	0	0	0
ENSG00000258773.1	RP11-255M2.2	0	0	0	0	0	0	0	0	0	0	0	0	0	0	0	0	0	0
ENSG00000258774.1	NANOGP7	0	0	0	0	0.018766	0	0	0	0	0	0	0	0.027731	0	0	0	0	0
ENSG00000258776.1	RP11-1085N6.5	0.064757	0	0	0	0	0	0	0	0.096468	0.049199	0	0.074391	0	0	0	0	0	0.036574
ENSG00000258777.1	HIF1A-AS1	0.069633	0	0	0	0.058128	0	0.075106	0	0	0.066862	0.112756	0.082836	0.042938	0.091331	0	0	0	0
ENSG00000258778.2	RP11-804M7.1	0.392301	0.439345	0.219883	0.163399	0.159517	0.16942	0.138865	0.43559	0.655891	0.281951	0.208867	0.304219	0.216107	0.322842	0.187982	0.247098	0.235394	0.145407
ENSG00000258779.2	RP11-140I24.1	0	0.046976	0	0	0	0	0	0	0.119215	0	0	0	0	0	0	0	0	0
ENSG00000258780.1	BMS1P15	0	0.090845	0	0	0.040971	0.156145	0.140263	0	0	0	0	0	0	0	0.07849	0	0	0
ENSG00000258781.2	RP11-496I2.4	0	0	0	0	0	0	0	0	0	0	0	0	0	0	0	0	0	0
ENSG00000258782.3	RP11-701B16.2	0	0	0	0	0	0	0	0	0	0	0	0	0	0	0	0	0	0
ENSG00000258783.1	KRT18P6	0	0	0.019298	0.019719	0.012833	0.020452	0	0	0	0	0.016809	0.036715	0	0	0	0	0.022735	0
ENSG00000258784.1	RP11-813I20.2	0	0	0	0	0	0	0	0	0	0	0	0	0	0	0	0	0	0
ENSG00000258785.1	CTD-2643K12.2	0	0	0	0	0	0	0	0	0	0	0	0	0.042156	0	0	0	0	0
ENSG00000258786.1	RP11-928F19.3	0	0	0	0	0	0	0	0	0	0	0	0	0	0	0	0	0	0
ENSG00000258787.1	RP11-164C12.1	0	0	0	0	0	0	0	0	0	0	0	0	0	0	0	0	0	0
ENSG00000258788.3	RP11-404P21.9	0	0.215288	0	0	0	0	0	0	0	0	0	0	0.225023	0	0	0	0	0
ENSG00000258789.1	RP11-507K2.3	0.061578	0.037821	0	0	0	0.040361	0.09939	0	0	0	0	0.036485	0	0.040457	0.064487	0.042683	0.134266	0.069482
ENSG00000258790.1	KIAA0391	1.1084	1.09858	0.793558	0.506117	0.371928	0.492651	0.927488	0.821507	0.621171	0.726459	0.336881	0.681089	0.83679	1.50429	0.782943	0.533183	0.264791	0.510324
ENSG00000258791.3	LINC00520	0.132547	0.081583	0.031885	0.156646	0.042452	0.169869	0	0	0	0.126745	0	0.030304	0	0	0	0	0	0
ENSG00000258792.1	RP11-944C7.1	0	0	0	0.084442	0	0	0	0	0	0	0	0	0.082883	0	0	0	0	0
ENSG00000258793.1	RP11-404P21.3	0	0	0	0	0	0	0	0	0	0	0	0.035214	0	0	0	0	0	0.03354
ENSG00000258794.3	RP11-313F23.5	0.126187	0.116159	0.077475	0.019791	0.01288	0	0.05047	0.032488	0.127274	0	0	0	0.076142	0.083481	0.132705	0.069023	0	0.03523
ENSG00000258795.1	RP11-1082A3.1	0	0	0	0	0	0	0	0	0	0	0	0	0	0	0	0	0	0
ENSG00000258796.1	CTD-2560C21.1	0.517139	0.572394	0.263614	0.403122	0.439744	0.547769	0.39412	0.843831	0.394665	0.495451	0.675158	0.499619	0.584175	0.673344	0.753826	0.79297	0.302618	0.354949
ENSG00000258797.2	RP11-467L19.6	0	0	0	0	0	0	0	0	0	0	0	0	0	0	0	0	0	0
ENSG00000258798.1	RP11-895M11.3	0	0	0	0	0	0.298488	0	0	0	0.210715	0.244648	0	0	0	0	0	0	0.13014
ENSG00000258799.1	RP11-810K23.5	0	0	0	0	0	0	0	0	0	0	0	0	0	0	0	0	0	0
ENSG00000258800.1	CTD-2302E22.2	0	0	0	0	0	0	0	0	0	0	0	0	0	0	0	0	0.185904	0
ENSG00000258802.1	RP11-589M4.2	0	0	0	0	0	0	0	0	0	0	0	0	0	0	0	0	0	0
ENSG00000258803.1	RP11-624J12.1	0	0	0	0	0	0.010956	0.008973	0	0	0.016288	0	0.019603	0	0	0	0.01164	0	0.009389
ENSG00000258804.1	RP11-322L20.1	0	0	0	0	0	0	0	0	0	0	0	0	0	0	0	0	0	0
ENSG00000258805.1	ADIPOR1P2	0	0	0	0	0	0	0	0	0	0	0	0	0	0	0	0	0	0
ENSG00000258806.1	OR11H7	0	0	0	0	0	0	0	0	0	0	0	0.026047	0	0	0	0	0	0
ENSG00000258807.1	RP11-1152H15.1	0	0.032413	0.19771	0.267407	0.329301	0.514401	0.112757	0.160544	0.13959	0.495451	0.253427	0.374385	0.064479	0.138346	0	0.506615	0.266242	0.088849
ENSG00000258808.1	RP11-255G12.3	0	0	0	0	0	0	0	0	0	0	0	0	0	0	0	0	0	0
ENSG00000258809.1	CTD-2555O16.1	0	0	0	0	0	0	0	0.130245	0	0	0	0	0	0.122521	0	0	0	0
ENSG00000258810.1	RP11-219E7.1	0	0.289241	0	0	0.102966	0	0	0	0	0	0	0	0	0	0	0	0	0.137761
ENSG00000258811.1	CTD-3051D23.1	0.03392	0.02774	0.034349	0.014047	0.004563	0.00732	0.005994	0.011677	0.030915	0	0.01805	0.019621	0.01349	0.030062	0.047699	0.007782	0	0.00627
ENSG00000258812.1	TRAV33	0	0	0	0	0	0	0	0	0	0	0	0	0	0	0	0	0	0
ENSG00000258813.1	RP11-109N23.4	0.101345	0.186949	0.387061	0.591953	0.559564	1.00589	0.220549	0	0.258204	0.485537	0.330629	0.366884	0.127077	0.132012	0.316656	0.918077	0.666983	0.637222
ENSG00000258814.1	CTD-2128A3.3	0	0	0	0	0	0	0	0	0	0	0	0	0	0	0	0	0	0
ENSG00000258815.1	RP11-408B11.2	0	0	0.059981	0	0	0	0	0	0	0	0	0.056875	0	0	0	0	0	0
ENSG00000258816.1	RP11-74M13.3	0	0	0	0	0	0	0	0	0	0	0	0	0	0	0	0	0	0
ENSG00000258817.1	OR4C13	0	0	0	0	0	0	0	0	0	0	0	0	0	0	0	0	0	0
ENSG00000258818.2	RNASE4	0	0.135289	0.267947	0.116971	0.108996	0.169589	0.087944	0.603588	0.551416	0.053768	0.070272	0.214536	0.379403	0.169853	0.305737	0.321714	0.191651	0.190535
ENSG00000258819.1	RP11-7F17.3	0	0	0.043357	0.013132	0	0.054617	0	0	0.14268	0	0.011222	0	0	0	0	0	0	0.011706
ENSG00000258820.1	RP11-293M10.2	0	0	0	0	0	0	0	0.064728	0	0	0	0	0	0	0	0	0	0
ENSG00000258821.1	AC005041.17	0.132547	0	0.342173	0	0.171163	0.08829	0.508501	0	0	0	0.072506	0.080869	0.168362	0.257455	1.23694	0	0.097322	0
ENSG00000258822.1	OR4K16P	0	0	0	0	0	0	0	0	0	0	0	0	0	0	0	0	0	0
ENSG00000258823.1	CTD-2555K7.3	0	0	0	0	0.046984	0	0	0	0	0	0	0	0.069422	0	0	0	0.082365	0
ENSG00000258824.2	CTD-2555O16.2	0.43634	0.643678	0.551618	0.562735	0.478284	0.863397	0.236505	0.624345	1.57282	0	0.236514	0.104666	0.489001	0.171023	0.637501	0.060705	0.382126	0.297955
ENSG00000258825.1	AL133168.3	0	0.211448	0.207012	0.208891	0.136627	0.209001	0	0	0	0	0	0.465338	0	0	0	0.649243	0	0
ENSG00000258826.1	RP11-300J18.1	0	0	0	0	0	0	0	0	0	0	0	0	0	0	0	0	0	0
ENSG00000258827.2	RP11-537P22.2	0	0	0	0	0	0	0	0	0	0	0	0	0	0	0	0	0	0
ENSG00000258828.2	KRT8P2	0	0	0	0	0.018137	0	0	0	0	0	0	0	0	0	0	0	0	0
ENSG00000258829.1	CTD-2243E23.1	0	0	0	0	0	0	0	0	0	0	0	0	0	0	0	0	0	0
ENSG00000258830.1	RP11-123K3.4	0	0	0	0	0	0	0	0	0	0	0	0	0.037143	0	0	0	0	0
ENSG00000258831.1	RP11-76E17.4	0.274622	0.056199	0.226488	0.028917	0.056523	0.029884	0.220598	0.188174	0.182569	0.044023	0.024561	0	0.139211	0.241445	0.096077	0.06331	0.033181	0.025682
ENSG00000258834.2	DUX4L4	0	0	0	0	0	0	0	0	0	0	0.007613	0	0	0.020475	0	0	0	0
ENSG00000258835.1	TRAV28	0	0	0	0	0	0	0	0	0	0	0	0	0	0	0	0	0	0
ENSG00000258836.2	RP11-349A22.2	0	0	0	0	0	0	0	0	0	0	0	0	0	0	0	0	0	0
ENSG00000258837.1	CTD-2566J3.1	0	0	0	0	0	0	0	0	0	0	0	0	0	0	0	0	0	0
ENSG00000258838.1	ERCC6-PGBD3	0	2.20207	1.8909	0	1.43577	0	0	0	0	1.78396	1.6364	0.689807	0	1.41533	0	1.64945	0	1.43018
ENSG00000258839.2	MC1R	3.24373	3.11846	2.78316	2.18709	2.13425	2.44051	3.28791	2.07176	1.71206	1.93528	2.16191	1.87812	3.42683	3.78733	3.73589	2.09509	1.79347	2.051
ENSG00000258841.1	RP11-226P1.3	0	0.016586	0	0	0	0	0	0	0	0	0	0	0.016269	0	0	0.055937	0	0.01507
ENSG00000258842.1	RP11-355I22.5	0	0	0	0	0	0	0	0	0	0	0	0	0	0	0	0	0	0
ENSG00000258843.1	RP11-286O18.1	0	0.352821	0.092835	0.094424	0.123793	0.095602	0.157351	0.58164	0	0	0	0	0.273868	0	0	0.200489	0	0.165744
ENSG00000258844.1	RP11-259K15.2	0	0.029484	0	0	0	0	0	0	0	0	0	0	0	0	0	0	0	0
ENSG00000258845.1	RP11-945F5.1	0	0	0	0	0	0	0	0	0	0	0	0	0	0	0	0	0	0
ENSG00000258846.1	EEF1A1P33	0	0.017748	0	0.072488	0.047163	0.037613	0	0.029797	0	0.027852	0.061828	0.050613	0	0	0	0	0	0.03227
ENSG00000258847.1	CTD-2014B16.3	0	0	0.104787	0	0	0	0	0	0.222184	0.053978	0	0	0	0	0	0	0	0
ENSG00000258848.1	GRAMD4P6	0	0	0	0	0	0	0	0	0.382396	0	0	0	0	0	0	0	0	0
ENSG00000258849.1	OR7E159P	0	0	0	0	0	0	0	0	0	0	0	0	0	0	0	0	0	0
ENSG00000258850.1	RP11-214N1.1	0	0	0	0	0	0	0	0	0	0	0	0	0	0	0	0	0	0
ENSG00000258851.1	RP11-894P9.2	0	0	0	0	0	0	0.046944	0	0	0	0	0	0	0	0	0	0	0
ENSG00000258853.1	RP11-30G8.1	0	0	0	0	0	0	0	0	0	0	0	0	0	0	0	0	0	0
ENSG00000258854.1	RP11-463J10.4	0	0	0	0	0	0	0	0	0	0	0	0	0	0	0	0	0	0
ENSG00000258855.1	OR11J2P	0	0	0	0	0	0	0	0	0	0	0	0	0	0	0	0	0	0
ENSG00000258856.2	CTD-2325K12.1	0	0	0.035514	0	0	0	0.030667	0	0	0.109703	0	0	0.069888	0	0	0	0	0
ENSG00000258857.1	RP11-247L20.3	0.099344	0	0.126352	0	0.337198	0	0	0.101368	0.126739	0.095201	0.053993	0.119778	0	0	0	0	0	0
ENSG00000258858.1	RP11-982M15.5	0.061794	0	0	0.118057	0.077027	0.040506	0.132995	0.126746	0.081127	0.059367	0	0.036617	0.037936	0	0	0.171336	0.044914	0
ENSG00000258859.1	RP11-594C13.1	0	0	0	0	0	0	0	0	0	0	0	0	0	0	0	0	0	0
ENSG00000258860.1	RP11-561B11.3	0	0	0	0.283371	0.061688	0.290796	0	0	0	0.07077	0.079665	0.175737	0	0	0	0.307126	0.053688	0.125299
ENSG00000258861.1	MIR381HG	0	0	0	0	0	0	0	0	0	0	0	0	0	0	0	0	0	0
ENSG00000258863.1	SETP1	0	0	0	0.605947	0.394964	0.395053	0	0.103465	0.200161	0.193701	0.189395	0.712335	0	0	0	0.243983	0.146155	0.141525
ENSG00000258864.1	CTC-554D6.1	0.670132	3.03757	2.44031	0	0	0.271569	2.02893	6.57017	0	1.37155	0	0	1.54481	0	0	1.29577	0	0
ENSG00000258866.1	RP11-991C1.2	0	0	0	0	0	0	0	0	0	0	0	0	0	0	0	0	0	0
ENSG00000258867.1	RP11-300J18.3	0	0	0	0.032464	0.121228	0	0	0	0	0	0	0	0	0	0	0	0	0
ENSG00000258868.1	RP11-816J8.1	0	0	0	0	0	0	0	0	0	0	0	0	0	0	0	0	0	0
ENSG00000258869.1	RP11-204N11.1	0	0	0	0	0	0	0	0	0	0.023367	0	0	0	0	0	0	0	0
ENSG00000258870.1	EIF4EBP1P1	0	0	0	0	0	0	0	0	0	0	0	0	0	0	0	0	0	0
ENSG00000258871.1	RP3-514A23.2	0	0	0	0	0	0	0	0	0	0	0	0	0	0	0	0	0	0
ENSG00000258872.2	FDPSP3	0.3247	0.124571	0.075112	6.59887	5.23055	6.2726	0.086809	0.083492	0.054189	4.49105	4.28522	6.88025	0.147701	0.133977	0.08526	2.80503	4.05725	3.06904
ENSG00000258873.2	DUXA	0	0	0	0	0	0	0	0	0	0	0	0	0	0	0	0	0	0
ENSG00000258874.1	RP11-232C2.2	0	0	0	0	0	0	0	0	0	0	0	0	0	0	0	0	0	0
ENSG00000258875.1	CTD-2547L24.3	0.303165	0.386934	0.855983	5.55842	4.53835	5.28194	0.393286	0.31032	0.687639	2.79934	2.4891	2.67258	0.424	0.526687	0.903307	3.54126	4.52747	4.31023
ENSG00000258876.1	RP11-270M14.5	0	0.049914	0	0.052222	0	0.053492	0	0	0.105039	0.077927	0	0.097147	0.100808	0.106254	0.169661	0.056452	0	0.092254
ENSG00000258877.2	RP11-395B20.1	0	0	0	0	0	0	0	0	0	0	0	0	0	0	0	0	0	0
ENSG00000258878.1	CTD-2509G16.3	0	0	0	0	0	0	0	0	0	0	0	0	0	0	0	0	0	0
ENSG00000258879.1	RP11-713N11.5	0.256086	0.052465	0.161712	0.054993	0.035949	0	0.046244	0.174533	0.220096	0	0.092497	0	0.106184	0.055786	0.267315	0.059364	0	0.097086
ENSG00000258881.2	AC007040.11	0.038738	0.022835	0.046789	0.139246	0.033279	0.069017	0.037659	0.021815	0.049603	0.037077	0.077697	0.020634	0.013005	0.053171	0.011873	0.068393	0.044463	0.026925
ENSG00000258882.1	CTD-2277K2.1	0	0	0.051181	0	0	0	0	0	0	0	0	0.097147	0	0	0	0	0.118437	0.046127
ENSG00000258883.1	RP11-32B5.2	0	0	0	0	0	0	0	0	0	0	0	0	0	0	0	0	0	0
ENSG00000258884.1	CTD-3035D6.2	1.18424	1.27621	0.960936	0.781496	0.576452	1.28526	0.56952	0.600713	0.365176	0.848375	0.568102	0.634643	0.472284	0.955846	0.918903	0.414441	0.43545	0.17145
ENSG00000258885.1	RP11-344B23.2	0	0	0	0	0	0	0	0	0	0	0	0	0	0	0	0	0	0
ENSG00000258886.2	HIGD1AP17	0	0	0	0	0	0	0	0	0	0	0	0	0	0	0	0	0	0
ENSG00000258887.2	RP11-388E23.3	0	0	0	0	0	0	0	0	0	0	0	0	0	0	0	0	0	0
ENSG00000258888.1	RP11-326A13.1	0	0	0	0	0	0	0.07081	0	0	0	0	0	0	0	0	0	0	0
ENSG00000258890.2	CEP95	21.4493	24.6777	20.9812	13.0831	12.3085	10.5323	16.2335	37.3478	48.3536	16.4821	13.5778	13.6071	18.8012	22.8414	29.0117	19.162	15.3667	10.3929
ENSG00000258891.1	RP5-1021I20.5	0	0	0.013224	0.014025	0.051037	0.029107	0.02378	0.011962	0	0.01063	0.071034	0.012412	0.013342	0	0	0	0.007763	0.006018
ENSG00000258892.1	RP11-193F5.1	0	0	0	0	0	0	0	0	0	0	0	0	0	0	1.13466	0	0	0
ENSG00000258893.1	SETP2	0	0	0	0	0	0	0	0.092766	0.060027	0	0	0.026525	0.027439	0.029759	0.047364	0	0.032709	0
ENSG00000258894.1	RP11-557C9.1	0	0	0	0	0	0	0	0	0	0	0	0	0	0	0	0	0	0
ENSG00000258895.1	CTD-2643K12.1	0.566189	0.64544	0.418997	0.061025	0.200247	0.249391	0.307463	0.581199	1.18028	0.635849	0.10242	0.340779	0.414342	0.73032	1.38332	0.263593	0.344636	0.430427
ENSG00000258896.1	SCOCP1	0.519456	0	0.566459	0.344916	0.226218	0.464191	0.477485	0.700869	0	0.660369	0.095183	0	0.333314	0.44547	0.535327	0.849108	0.638056	0.504041
ENSG00000258897.1	EGLN3-AS1	0	0	0	0	0	0	0	0	0	0	0	0.13317	0	0	0	0	0	0
ENSG00000258899.1	OR4U1P	0	0	0	0	0	0	0	0	0	0	0	0	0	0	0	0	0	0
ENSG00000258900.1	HNRNPCP1	3.8623	3.34853	4.34636	1.44353	1.24714	1.74769	3.60082	6.99472	8.38548	1.80135	1.9559	0.872972	4.06796	4.12022	3.93776	1.77044	1.148	0.863785
ENSG00000258901.2	CTD-2298J14.1	0	0	0	0	0.061378	0	0	0	0	0	0	0	0	0	0.147149	0	0	0
ENSG00000258902.1	CTD-2128A3.2	0	0	0	0	0	0	0	0	0	0	0	0	0	0	0	0	0	0
ENSG00000258903.1	RP11-355I22.2	0	0	0	0	0	0	0	0	0	0	0	0	0	0	0	0	0	0
ENSG00000258904.1	RP11-638I2.2	3.09783	2.2963	1.84656	1.70698	1.27022	1.02255	2.17509	0.930707	0.233905	1.3104	1.13687	1.64202	2.33031	2.79504	3.04103	1.90232	1.86285	1.8169
ENSG00000258905.1	TRAV32	0	0	0	0	0	0	0	0	0	0	0	0	0	0	0	0	0	0
ENSG00000258906.2	CTD-2552B11.3	0	0	0	0.143243	0	0.048989	0	0	0	0.071517	0.16105	0	0	0	0	0	0	0
ENSG00000258907.2	RP11-644F5.15	0	0.04657	0	0	0.031746	0	0	0	0	0.072744	0	0	0	0	0	0.105276	0	0.042967
ENSG00000258908.1	RP11-203M5.8	0	0	0.064902	0.066171	0	0	0.055465	0.103974	0.259587	0.292998	0	0.123031	0	0	0	0.071033	0	0.11655
ENSG00000258909.1	RP11-164C12.2	0	0	0	0.010238	0	0	0	0	0.044764	0	0	0	0	0	0	0	0	0
ENSG00000258910.2	RP11-19E11.1	0	0	0	0	0	0	0	0	0.098227	0	0	0	0	0	0	0	0	0
ENSG00000258911.1	DUX4L10	0	0	0	0	0	0	0	0	0	0	0	0	0	0	0	0	0	0
ENSG00000258912.1	RP11-1079H9.1	0	0	0	0	0	0	0	0	0	0	0	0	0	0	0	0	0	0
ENSG00000258913.1	RP11-260M19.2	0	0	0	0	0	0	0	0	0	0	0	0	0	0	0	0	0	0
ENSG00000258914.1	CTD-2134A5.3	0	0	0	0	0	0	0	0	0	0	0	0	0	0	0	0	0	0
ENSG00000258915.1	RP11-114N19.2	0.070088	0.014334	0	0.014598	0	0.015171	0	0.024088	0	0	0.012469	0	0	0.015486	0	0	0	0
ENSG00000258916.2	SPATA31E2P	0	0	0	0	0	0.004716	0	0	0	0	0	0	0	0	0	0	0	0
ENSG00000258917.1	ZMYND19P1	0	0	0	0	0.022733	0	0	0	0	0	0	0	0	0	0	0	0	0
ENSG00000258918.1	RP11-219E7.4	0	0	0	0	0	0	0	0	0	0	0	0	0	0	0	0	0	0
ENSG00000258919.1	RP11-1029J19.4	0	0	0	0	0	0	0	0	0	0	0	0	0	0	0	0	0	0
ENSG00000258920.1	FOXN3-AS1	1.17157	0.858279	1.14068	0.475657	0.743306	0.714188	1.17108	0.544411	1.16311	1.09112	0.607218	0.686278	0.869636	0.998652	1.31042	0.365517	0.465153	0.401806
ENSG00000258921.1	RP11-644F5.16	0	0	0	0	0	0	0	0	0	0	0	0	0	0	0	0	0	0
ENSG00000258922.1	CTD-2313J17.1	0.998217	0.88683	0.99286	0.722822	0.757202	0.661968	0.604927	1.35613	0.841879	0.424858	0.423013	0.806077	0.419075	0.793103	0.922854	0.851172	0.568511	0.25434
ENSG00000258923.2	CTD-2320B12.1	0	0.013705	0	0.027902	0	0	0	0	0	0	0	0	0	0	0	0	0.016132	0
ENSG00000258924.4	CTB-96E2.3	0	0	0	0	0	0.037973	0	0	0	0	0	0	0.038229	0	0	0	0	0
ENSG00000258925.2	NPM1P5	0.18981	0.280974	0.157846	0.132817	0.046075	0.078609	0.219479	0.469635	1.16074	0.102012	0.137162	0.12026	0.071153	0	0.160312	0.035211	0	0.133385
ENSG00000258926.1	RP11-47I22.1	0	0	0	0	0	0	0	0	0	0	0	0	0	0	0	0	0	0
ENSG00000258927.1	RP11-1070N10.5	0	0	0	0	0	0	0	0	0	0	0	0	0	0	0	0	0	0
ENSG00000258928.1	RP11-463J10.2	0	0	0	0	0	0	0	0	0	0	0	0	0	0	0	0	0	0
ENSG00000258929.2	RP11-58E21.3	0.228349	0.217636	0.245405	6.84028	5.82514	7.89456	0.138549	0.255052	0.222074	3.24245	2.69315	3.59927	0.175638	0.192723	0.254836	4.56437	4.22586	3.92286
ENSG00000258930.1	RP5-1163L11.2	0	0	0	0	0	0	0	0	0	0	0	0	0	0	0	0	0	0
ENSG00000258931.1	RP11-1084I9.2	0	0	0	0	0	0	0	0	0	0	0	0	0	0	0	0	0	0
ENSG00000258932.1	CTD-3006G17.2	0	0	0	0	0	0	0	0	0	0	0.06328	0	0	0	0	0	0	0
ENSG00000258933.1	RP11-991C1.1	0	0	0	0	0	0	0	0	0	0	0	0	0	0	0	0	0.043299	0
ENSG00000258934.1	RP11-97N10.1	0	0	0	0	0	0	0	0	0	0	0	0	0	0	0	0	0.086895	0
ENSG00000258935.1	RP11-1078H9.2	0	0	0	0	0	0	0	0	0	0	0	0	0	0	0	0	0	0
ENSG00000258938.1	RP11-317N8.5	0.142074	0.142601	0.086393	0.080295	0.130428	0.175676	0.095902	0.20004	0.052902	0.199233	0.116886	0.074769	0.092544	0.171635	0.108949	0.142265	0.083823	0.136153
ENSG00000258940.2	RP11-407N17.5	0.448995	0.088962	0.282911	0.236178	0.260047	0.188534	0.185407	0.149353	0.156291	0.251291	0.17045	0.253698	0.139761	0.134353	0.061006	0.040011	0.062887	0.14558
ENSG00000258941.2	RP11-407N17.3	0.014457	0.009137	0.020171	0	0.013022	0.008887	0.00769	0	0.046504	0	0.018146	0	0	0	0	0	0.050536	0
ENSG00000258942.1	RP11-255G12.2	0	0	0	0	0	0	0	0	0	0	0	0	0	0	0	0	0	0
ENSG00000258943.1	RP11-696D21.2	0	0	0	0	0	0	0	0	0	0	0	0	0	0	0	0	0	0
ENSG00000258944.1	RP4-647C14.3	1.61837	0.78821	1.21452	0.885824	0.716297	1.2419	0.749332	1.20285	1.17778	0.375454	0.540353	0.824332	1.26325	1.17482	1.81315	0.579752	0.7294	0.439911
ENSG00000258945.1	RP11-497E19.2	0	0	0	0	0	0	0	0	0	0	0	0	0	0	0	0	0	0
ENSG00000258946.1	RP11-58E21.4	0	0	0	0	0	0.052721	0	0.066995	0	0	0.050658	0	0	0	0	0	0	0
ENSG00000258947.2	TUBB3	3.482	2.51231	2.98169	6.38505	5.08691	6.1258	3.36292	1.40999	1.53839	4.68623	4.56463	4.46478	2.37049	1.77164	3.15378	2.68195	3.13834	3.52469
ENSG00000258948.2	KRT8P1	0	0	0	0	0	0.021581	0	0	0.133589	0	0	0	0	0.043852	0	0	0	0
ENSG00000258949.1	RP11-857B24.5	0	0	0	0	0	0	0	0	0	0	0	0	0	0	0	0	0	0
ENSG00000258951.1	KRT18P7	0	0	0	0	0	0	0	0	0	0	0	0	0	0	0	0	0	0
ENSG00000258952.1	RP11-1042B17.5	0	0	0	0	0	0	0	0	0	0	0	0	0	0	0	0	0	0
ENSG00000258954.1	RP11-692C24.1	0	0	0	0	0	0	0	0	0	0	0	0	0	0	0	0	0	0
ENSG00000258955.1	LINC00519	0	0	0	0	0	0	0	0	0	0	0	0	0	0	0	0	0	0
ENSG00000258956.2	COX4I1P1	0.09715	0	0	0	0	0	0	0	0.248284	0	0	0	0	0	0	0	0	0
ENSG00000258957.1	RP11-363J20.1	0.104634	0.093807	0.051112	0.097258	0.078805	0.027161	0.048787	0.135062	0.113543	0.086249	0.048784	0.120172	0.012552	0.013879	0.022041	0.12518	0.06044	0.023285
ENSG00000258958.1	RP11-594C13.2	0	0	0	0	0	0	0	0	0	0	0	0	0	0	0	0	0	0
ENSG00000258959.1	RP11-1017G21.4	0	0	0	0	0	0.165949	0	0	0.29515	0	0.126135	0	0	0	0	0	0	0
ENSG00000258960.1	CTD-2014B16.2	0	0.289818	0	0	0.079808	0.311456	0.051199	0.096273	0	0.271194	0	0.17017	0	0.184527	0	0.262632	0.413349	0.268886
ENSG00000258962.2	RP11-747H7.1	0	0	0	0	0	0	0	0	0	0	0	0	0	0	0	0	0	0
ENSG00000258963.1	RP11-903H12.4	0	0	0	0	0	0	0	0	0	0	0	0	0	0	0	0	0	0
ENSG00000258964.1	RP11-618G20.1	0.406219	0.54296	0.971016	1.00875	1.08446	0.820583	0.889456	1.52196	2.53155	2.39963	1.69119	0.687645	0.594976	0	0	0	0.859416	0.639287
ENSG00000258965.2	RP11-446P9.1	0	0	0	0	0	0	0.067929	0	0	0	0	0	0	0	0	0	0	0
ENSG00000258966.1	RP5-1163L11.3	0	0	0	0	0	0	0	0	0	0	0	0	0	0	0	0	0	0
ENSG00000258967.1	HMGN1P3	5.79907	5.63451	8.28029	4.52398	4.35519	4.71041	12.2829	20.2201	26.1721	3.49759	8.52336	3.03344	6.77492	8.4769	3.95033	4.39821	4.68938	4.10266
ENSG00000258968.2	RP11-829H16.5	0	0	0	0	0	0	0	0	0	0	0	0	0	0	0	0	0	0
ENSG00000258969.1	RP11-305B6.3	0	0	0	0	0	0	0	0	0	0	0	0	0	0	0	0	0	0
ENSG00000258970.1	RP11-100M12.1	0	0	0	0	0	0	0	0	0.18538	0	0	0	0	0	0	0	0	0
ENSG00000258971.1	RP11-326A13.3	0	0	0	0	0	0	0	0	0	0	0	0	0	0	0	0	0	0
ENSG00000258972.1	NDUFB8P1	0	0	0	0	0	0	0	0	0	0	0	0	0	0	0	0	0	0
ENSG00000258973.1	RP11-934B9.3	0.277376	0.301391	0.477319	0.49025	0.180539	0.631191	0.220116	0.194133	0	0.170784	0.372325	0.219226	0	0.299324	0	0.993127	0.692126	0.288747
ENSG00000258975.1	RP11-753D20.1	0	0	0	0	0	0	0	0	0	0	0	0	0	0	0	0	0	0
ENSG00000258976.1	CTD-2207P18.2	0.067623	0.142169	0.08462	0.259134	0.253729	0.443887	0.109343	0.157857	0	0.194821	0.109446	0.200916	0	0	0.161188	0.160716	0.147591	0.08748
ENSG00000258977.1	RP11-799P8.1	0	0	0	0.063672	0.013815	0.043998	0	0	0	0.065061	0.036162	0.138301	0	0	0	0.069996	0	0.018884
ENSG00000258978.1	HIF1AP1	0.717536	0.890216	0.483518	1.97405	0.963984	0.966436	1.18319	0.713318	0.781954	0.68154	0.398722	1.3241	0	0.454815	0	0.992997	0.533585	0
ENSG00000258979.1	RP11-433J8.2	0	0	0	0	0	0	0	0	0	0	0	0	0	0	0	0	0	0
ENSG00000258980.1	EIF1AXP2	0	0	0	0	0	0	0	0	0	0	0	0	0	0	0	0	0	0
ENSG00000258981.1	COX5AP2	0	0	0.092052	0	0	0	0	0	0	0	0	0	0	0	0	0	0	0
ENSG00000258982.1	RP11-638I2.4	0.189539	0.233661	0.249119	0.757517	0.08281	0.381749	0.209401	0	0.22805	0.180486	0.313641	0	0.12194	0.243233	0	0.398494	0.69915	0.332045
ENSG00000258983.1	RP11-507K2.2	0	0	0	0	0	0	0	0	0	0	0	0	0	0	0	0	0	0.11655
ENSG00000258984.1	UBE2F-SCLY	0.122522	0.035156	0.072908	0.080752	0.053788	0	0.11604	0.063073	0.191813	0.062937	0.071727	0.259711	0.070011	0.037744	0	0	0.046971	0.030262
ENSG00000258985.1	RP11-368P15.3	0	0	0	0	0	0	0	0	0	0	0	0	0	0	0	0	0	0
ENSG00000258986.2	TMEM179	0	0	0	0	0	0	0	0.028223	0.221743	0.050594	0.014632	0	0	0	0	0	0	0
ENSG00000258987.1	RP11-131H24.4	0	0	0	0	0	0	0	0	0	0	0.046946	0	0	0	0	0	0	0
ENSG00000258988.1	RP11-125H8.1	0	0.297963	0.490268	0.098607	0	0.224955	0.136175	0.31342	0.394111	0.263821	0.121437	0.110015	0.145829	0.361315	0.595431	0.152203	0.083932	0.158149
ENSG00000258989.1	RP11-47I22.4	0	0	0	0.113297	0	0	0	0	0	0	0	0	0	0.079977	0	0	0	0
ENSG00000258990.2	MPPE1P1	0	0	0	0.023809	0.015503	0.049308	0	0	0	0	0.020263	0	0	0	0	0	0	0
ENSG00000258991.1	DUX4L19	0	0	0	0	0	0	0	0	0.042203	0.030211	0.016779	0	0	0	0	0	0	0
ENSG00000258992.1	TSPY1	0	0	0	0	0	0	0	0	0.047825	0	0	0	0	0	0	0	0	0
ENSG00000258993.1	RP11-368P15.2	0	0	0	0	0	0	0	0	0	0	0	0	0	0	0	0	0	0
ENSG00000258994.1	RP11-26L16.1	0	0	0	0	0	0	0	0	0	0	0	0	0	0	0	0	0	0
ENSG00000258995.1	RP11-1112J20.1	0	0	0	0	0	0	0	0	0	0	0	0	0	0	0	0	0	0
ENSG00000258996.2	CTD-2315A10.1	0	0	0	0	0	0	0	0	0	0	0	0	0	0	0	0	0	0
ENSG00000258997.1	NF1P2	0	0	0	0	0	0	0	0	0.020326	0	0	0	0.00891	0	0	0	0	0
ENSG00000258998.1	RP11-398E10.1	0	0.015632	0	0	0	0.016506	0	0	0	0	0	0	0	0	0	0	0.009188	0
ENSG00000258999.1	RP11-114N19.3	0.309847	0.285595	0.292297	0.347998	0.292294	0.560669	0.376807	0.396364	0.200934	0.446034	0.125669	0.184976	0.383793	0.608523	0.404728	0.430486	0.282221	0.043938
ENSG00000259000.1	CTD-2373J19.1	0.042522	0.026074	0.007363	0.033885	0.034204	0.031427	0.019288	0.025128	0.083572	0.023449	0.025836	0.021035	0.036115	0.052561	0.038487	0.020921	0.039376	0.030257
ENSG00000259001.2	RPPH1	16193.1	16158.9	16565.1	18161.7	20066.2	17479.7	20140.7	6458.02	2358.94	21166.8	18072	20994.4	16242.1	15216.2	17048.6	17210.2	18398.3	16978
ENSG00000259002.1	RP11-671J11.7	0	0	0	0	0.223651	0.18944	0	0	0	0.76267	0.383265	0.491343	0	0	0.276605	0	0.451485	0.150902
ENSG00000259003.1	AE000662.92	0	0	0	0.140812	0.16069	0.290342	0	0	0	0.159897	0.059655	0.229316	0	0.072969	0	0	0.120792	0.06244
ENSG00000259004.1	RP11-8L8.2	0	0	0.054583	0	0	0	0	0	0	0	0	0	0	0	0	0	0	0
ENSG00000259005.1	RP3-449M8.6	0	0.440055	0.350667	0.102236	0.133595	0.104761	0.430306	0.081404	0.30909	0.458084	0.086099	0.047548	0.098666	0.208254	0.997449	0.110577	0.115995	0.135489
ENSG00000259006.1	RP11-566K11.4	0.461387	0.489211	0.258926	0.185148	0.103368	0.164163	0.538482	0.388204	0.391577	0.121062	0.202382	0.123094	0.280051	0.498283	0.616648	0.08698	0.151942	0
ENSG00000259007.1	RP11-463J10.3	0	0	0	0	0	0	0	0	0	0	0	0	0	0	0	0.073846	0	0
ENSG00000259008.1	RP11-932A10.1	0	0	0	0	0	0	0	0	0	0	0	0.005317	0	0	0	0	0	0
ENSG00000259009.3	TPRX2P	0	0	0	0	0	0	0	0	0	0	0	0	0	0	0	0	0	0
ENSG00000259010.1	RP11-973N13.2	0.092807	0.075516	0.070162	0.0528	0.01142	0.066349	0	0.120394	0.188426	0.05416	0.033346	0.08325	0	0	0.059243	0.072972	0.041746	0
ENSG00000259011.1	RP11-2C7.1	0	0	0	0.076892	0.050163	0	0	0	0	0	0	0.214648	0	0	0	0	0	0
ENSG00000259012.2	CTD-2320B12.2	0	0	0	0	0	0	0	0	0	0	0	0	0	0	0	0	0	0
ENSG00000259013.2	RP11-1017G21.3	0	0	0	0	0	0	0	0	0	0	0	0	0	0	0	0	0	0
ENSG00000259015.1	RP11-109N23.6	0	0	0.16056	0	0.106366	0.162982	0	0	0.28388	0	0.534371	0	0	0	0.246735	0	0.178748	0.142364
ENSG00000259016.1	CTD-2335L22.6	0	0	0	0	0	0	0	0	0	0	0	0	0	0	0	0	0	0
ENSG00000259017.1	RP11-561B11.6	0	0	0	0	0	0	0	0	0	0	0	0	0	0	0	0	0	0
ENSG00000259018.1	RP11-124D2.3	0	0	0	0	0	0	0	0	0	0	0	0	0	0	0	0	0	0
ENSG00000259019.1	RP11-305B6.2	0	0	0	0	0	0	0	0	0	0	0	0.105534	0	0	0	0	0	0
ENSG00000259020.2	RP11-529H20.3	0.411257	0.246068	0.275486	0.279092	0.087016	0	0	2.90918	3.78636	0.383191	0.21921	0.122849	0	0.254914	0.268848	0.57027	0.147026	0
ENSG00000259021.2	TPRX1P1	0	0.124663	0	0	0	0	0	0	0	0	0	0	0	0.129532	0	0	0	0
ENSG00000259022.2	DNAJC8P1	0.934852	0.671734	1.21674	1.44613	1.5541	1.04078	0.946403	3.50819	6.76615	4.91621	2.22299	1.81612	0.896612	1.0066	0.483021	1.97405	1.26491	1.17504
ENSG00000259023.2	LINC00524	0	0	0.083562	0	0	0	0	0	0.161864	0	0	0	0	0	0	0	0	0
ENSG00000259024.2	TVP23C-CDRT4	0.148704	0.084031	0	0	0.017865	0.118733	0.071113	0	0	0.044806	0.061047	0	0	0	0	0.206311	0.093522	0.01578
ENSG00000259025.1	RP11-810K23.6	0	0	0	0	0	0	0	0	0.015333	0	0	0	0	0	0	0	0	0
ENSG00000259026.1	RP11-907D1.1	0	0	0	0	0	0	0	0	0	0	0	0	0	0	0	0	0	0
ENSG00000259028.1	RP11-325D8.1	0	0	0	0	0	0	0	0	0.113131	0	0	0	0	0	0	0	0	0
ENSG00000259029.1	DUX4L18	0	0	0	0.019684	0	0	0	0	0.043281	0	0	0	0	0	0	0	0	0
ENSG00000259030.2	FPGT-TNNI3K	1.89633	1.94399	1.94818	1.20029	0.669164	0.822252	1.65421	2.08066	1.80804	0.60177	0.316528	0.587151	1.15663	1.4644	1.3043	0.470361	0.683261	0.544997
ENSG00000259031.1	CTD-2062F14.3	0	0.053242	0.054736	0	0	0.057125	0	0	0.223136	0	0.046946	0	0.053913	0.113188	0.090406	0	0.126422	0
ENSG00000259032.2	ENSAP2	7.14726	6.10301	6.20865	4.26175	4.22684	6.12379	2.64451	9.58122	14.541	7.58584	4.25407	4.32764	5.81399	5.37622	12.7567	3.58885	4.33031	5.23851
ENSG00000259033.1	RP11-718G2.5	0	0	0	0	0.04996	0	0	0	0	0.111803	0	0	0	0	0	0	0	0
ENSG00000259034.2	DUX4L3	0	0	0	0	0	0	0	0	0	0	0.007613	0	0	0	0	0	0	0
ENSG00000259035.1	RP11-666E17.1	0	0	0	0	0	0	0	0	0	0	0	0	0	0	0	0	0	0
ENSG00000259036.1	RP11-404P21.1	0	0	0	0	0	0	0	0	0	0	0	0	0	0	0	0	0	0
ENSG00000259037.1	RP11-614O9.1	0	0	0	0	0	0	0	0	0	0	0	0	0	0	0	0	0	0
ENSG00000259038.1	CTD-2325P2.4	0	0	0	0	0	0	0	0	0	0	0	0	0	0	0	0	0	0
ENSG00000259039.1	RP11-409I10.2	0.062677	0.038497	0	0	0.026056	0	0.168662	0	0.164457	0.060211	0	0	0.038497	0.082336	0	0.043451	0.045562	0
ENSG00000259040.3	BLOC1S5-TXNDC5	0	0	0	0	0	0	0	0	0	0	0	0	0	0	0	0	0.201433	0
ENSG00000259041.1	RP11-167B3.1	0	0	0	0	0	0	0	0	0	0	0	0	0	0	0	0	0	0
ENSG00000259042.1	AE000661.50	0.342428	0.421277	0.730892	1.19182	0.39018	1.89369	1.18367	1.27876	0	0.437162	1.18241	0.622925	0.719827	1.18646	0	1.11528	0.919744	0.720491
ENSG00000259043.1	BRD7P1	0	0	0	0	0	0	0	0	0	0	0	0	0	0	0	0	0	0
ENSG00000259044.1	RP11-789A21.1	0	0	0	0	0	0	0	0	0	0	0	0	0	0	0	0	0	0
ENSG00000259045.1	RP11-320M16.1	0.948619	0.466192	0.118432	0.322419	0.078898	0.414676	0.238293	0.518747	1.1616	0.789753	0.272647	0.412496	0.116567	0.380305	0.595917	0.350764	0.459763	0.428397
ENSG00000259046.1	RP11-857B24.2	0.103732	0	0	0	0.088221	0.068677	0.056473	0.211571	0.263826	0.198761	0	0	0	0	0.216003	0	0	0.059338
ENSG00000259047.1	RP11-16O13.1	0	0	0	0	0	0	0	0	0	0	0	0	0	0	0	0	0	0
ENSG00000259048.1	CTD-2058B24.2	0	0	0	0	0	0	0	0	0	0	0	0	0	0	0	0	0	0
ENSG00000259049.1	RP11-589M4.1	2.74857	1.03161	1.71193	0.888604	1.23574	1.28317	1.93024	2.91882	3.80152	0.940747	1.45577	0.937079	2.23241	1.50607	1.36935	1.16456	0.847077	1.13015
ENSG00000259050.2	CHORDC2P	0.111813	0.091506	0.045904	0	0	0	0	0.038353	0.049893	0	0	0.043654	0.045125	0.024625	0	0	0	0
ENSG00000259051.1	HNRNPUP1	9.30582	4.76778	5.95417	4.28199	4.1971	4.8122	6.18144	16.1477	28.3162	4.68398	4.46033	5.39184	3.76055	5.71148	12.0831	3.05189	5.59886	4.62125
ENSG00000259052.1	AL157871.2	0	0	0	0	0	0	0	0	0	0	0	0	0	0	0	0	0	0
ENSG00000259053.1	RP11-33N16.3	0	0	0	0	0	0	0	0	0	0	0	0	0	0	0	0	0	0
ENSG00000259054.1	AE000662.93	0	0	0.190517	0.193707	0.253992	0.196059	0.080671	0	0	0	0.160946	0	0.093646	0.094816	0	0.30825	0	0.084992
ENSG00000259055.1	RP11-1140I5.1	0	0	0	0	0	0	0	0	0	0	0	0	0	0	0	0	0	0
ENSG00000259056.1	DUXAP1	0	0	0	0	0	0	0	0.113362	0.14072	0	0	0	0	0	0	0	0	0
ENSG00000259057.1	CTD-2343P13.1	0	0	0	0	0	0	0	0	0	0	0	0	0	0	0	0	0	0
ENSG00000259058.1	RP11-488C13.4	0	0	0	0	0	0	0	0	0	0	0	0	0	0	0	0	0	0
ENSG00000259059.1	PEBP1P1	0	0	0	0	0	0	0	0	0.24765	0	0	0	0	0	0	0	0	0
ENSG00000259060.2	RNASE11	0	0	0	0	0	0	0	0	0.31649	0	0	0	0	0	0	0	0	0
ENSG00000259061.1	RP11-736P16.1	0	0	0	0	0	0	0	0	0	0	0	0	0	0	0	0	0	0
ENSG00000259062.1	ACTN1-AS1	1.87371	0.95112	1.2915	0.570929	0.526765	1.06934	0.879916	1.29497	1.04731	0.821331	1.14779	0.75668	1.3393	1.20488	1.95519	0.162155	0.361945	0.658184
ENSG00000259063.2	DUX4L5	0	0	0	0	0	0	0	0	0	0	0.007613	0	0	0	0	0	0	0
ENSG00000259064.2	RP11-386M24.5	0	0	0	0	0	0	0	0	0	0	0	0	0	0	0	0	0	0
ENSG00000259065.1	RP5-1021I20.1	0.359791	0.16587	0.341601	0.116151	0.113927	0.237457	0.146361	0	0.115558	0	0	0.054006	0.056078	0.339938	0.562998	0.18777	0.065668	0.051228
ENSG00000259066.1	RP11-371E8.4	0	0.195923	0.078275	0.095764	0.228181	0.134525	0.548702	1.19566	0.742842	0	0	0.08281	0.250665	0.532604	0	0.296601	0	0.109921
ENSG00000259067.1	CTD-3051D23.3	0	0	0	0	0	0	0	0	0	0	0	0	0	0	0	0	0	0
ENSG00000259068.1	TRAV37	0	0	0	0	0	0	0	0	0	0	0	0	0	0	0	0	0	0
ENSG00000259069.1	RP11-597A11.6	0	0	0	0	0	0	0	0	0	0	0	0	0	0	0	0	0	0
ENSG00000259070.1	LINC00639	0	0	0	0	0	0	0	0	0.034248	0	0	0	0	0	0	0	0	0
ENSG00000259071.1	RP11-247L20.4	0.470257	0.361635	0.226188	0.53778	0.75464	1.40534	0.321071	0.837796	0.888154	0.337621	0.641395	0.499608	0.371238	0.305306	0.488653	0.246253	0.947768	0.337665
ENSG00000259072.1	RP11-96D24.1	0	0	0	0	0	0	0	0	0	0	0	0	0	0	0	0	0	0
ENSG00000259073.1	FOXN3-AS2	0	0	0.077405	0	0	0	0	0	0	0.030346	0.016855	0.018408	0	0	0.066293	0.130529	0.045593	0
ENSG00000259074.1	PSMB7P1	0	0	0	0	0	0	0	0	0	0	0	0	0	0	0	0.06673	0	0
ENSG00000259075.2	POC1B-GALNT4	0.753814	1.41043	1.73701	0.986888	1.38428	0.857321	1.74526	1.44512	0	0.859448	1.20461	1.31054	1.50674	1.63697	1.2441	1.20862	0.231288	1.51935
ENSG00000259076.1	RP11-973N13.3	0	0	0	0	0	0	0	0	0	0	0	0	0	0	0	0	0	0
ENSG00000259077.1	RP11-804L24.2	0	0	0	0	0	0	0	0	0	0	0	0	0	0	0	0	0	0
ENSG00000259078.2	PTBP1P	0.0725	0.029656	0	0.030213	0	0.015696	0.01286	0.024914	0.228928	0.04656	0	0.042194	0	0.016015	0.0509	0	0	0.01346
ENSG00000259079.1	RP1-261D10.1	0.140423	0	0	0	0.121228	0	0.077079	0.142576	0	0	0	0	0	0	0.145439	0	0	0
ENSG00000259080.1	RP11-158I13.2	0	0.035537	0	0.142037	0	0	0.288641	0.312901	0.093526	0	0.243594	0	0.295245	0.040387	0	0	0.045096	0
ENSG00000259081.1	RP11-488C13.6	0.350346	0.071736	0.181829	0.037131	0.145313	0.502512	0.219751	0.059924	0.797801	1.05245	0.255325	0.422274	0.591506	0.383996	0.244759	0.161858	0.858525	0.435532
ENSG00000259082.1	RP11-168L7.3	0	0	0	0	0	0	0	0	0	0	0	0	0	0	0	0	0	0
ENSG00000259083.1	RP11-407N17.4	0.45913	0.620918	0.639956	0.237369	0.038807	0.545678	0.149491	0.09379	0.235611	0	0.099648	0.05518	0.057303	0.359552	0.383067	0.191738	0.067058	0.156991
ENSG00000259084.2	RP11-1070N10.6	0	0	0	0	0	0	0	0	0	0	0.006291	0	0	0	0	0	0	0
ENSG00000259086.2	RP11-134E15.2	0.952365	0.801246	0.38085	0.273246	0.38645	0.212497	0.169112	1.09085	2.25188	0.311394	0.080946	0.477433	0.474397	0.615803	1.37102	0.335204	0.740506	0.171966
ENSG00000259087.1	RP11-356O9.2	0	0	0	0	0	0	0.08933	0.328569	0	0	0	0	0	0	0	0	0	0
ENSG00000259088.1	CTD-2017C7.2	1.05108	0.646615	1.42254	0.15259	0.399681	0.542816	1.4669	2.25919	2.05978	0.335408	0.191121	0.354416	0.663575	1.36499	0.485471	0.244602	0	0.067071
ENSG00000259089.2	GRAMD4P5	0	0	0	0	0	0	0	0	0	0	0	0	0	0	0	0	0	0
ENSG00000259090.1	RP11-173D9.5	0	0	0	0	0.013694	0	0	0	0	0	0	0	0	0.022154	0	0	0	0
ENSG00000259091.1	LINC00517	0	0	0	0	0	0	0	0	0	0	0	0	0	0	0	0	0	0
ENSG00000259092.1	TRAV30	0	0	0	0	0	0	0	0	0	0	0	0	0	0	0	0	0	0
ENSG00000259093.1	RP11-1112J20.2	0.052708	0	0	0	0	0	0	0	0	0	0	0	0	0	0	0	0	0
ENSG00000259094.1	RP11-77A13.1	0.040682	0.049944	0.050193	0	0	0	0.043506	0	0.05431	0	0.021803	0	0	0.053714	0.128185	0	0	0
ENSG00000259095.1	RP11-98N22.6	0	0.403686	0	0	0	0	0	0	0	0	0	0	0	0	0	0	0	0
ENSG00000259096.1	FAM35CP	0.015124	0.027831	0.009207	0.009412	0	0.009801	0	0.046833	0.041223	0.043735	0.016111	0.008764	0	0.020087	0.047883	0.010416	0.01091	0
ENSG00000259097.1	RP11-61O1.1	0	0	0	0	0	0	0	0	0	0	0	0	0	0	0	0	0	0
ENSG00000259098.1	RP11-603B24.2	0.498743	0.114874	0.233393	0.436838	0.155472	0.163482	0.100648	0.127861	0.94945	0.179674	0.335896	0.406466	0.114853	0.368569	0.261124	0.994003	0.407851	0.175911
ENSG00000259099.2	RP11-348M3.2	0	0	0	0	0	0	0	0	0.063172	0.022477	0	0	0	0	0	0	0	0
ENSG00000259100.1	RP11-1074O12.1	0.06792	0.097431	0.041556	0.070822	0.018392	0.11762	0	0.023345	0.06138	0.153236	0.060416	0.092167	0.05437	0.105167	0.095357	0.031214	0.032703	0.050544
ENSG00000259102.2	CTD-2552B11.2	0	0.019896	0.039829	0	0	0	0	0.066768	0.130706	0	0	0.018942	0.019572	0.021444	0.034091	0	0	0
ENSG00000259103.1	RP11-270M14.4	0	0	0	0	0	0	0	0	0	0	0	0	0	0	0	0	0	0
ENSG00000259104.2	PTCSC3	0	0	0	0	0	0	0	0	0	0	0	0	0	0	0	0	0	0
ENSG00000259105.1	RPS3AP4	0	0.069988	0.035454	0	0	0	0	0	0.073985	0	0	0	0	0	0	0.078944	0	0.032126
ENSG00000259106.1	RP11-242P2.2	0	0	0	0	0	0	0	0	0	0	0	0	0	0	0	0	0	0
ENSG00000259107.1	LINC00911	0	0	0	0	0.064899	0	0	0	0	0	0	0.091851	0	0	0	0	0	0
ENSG00000259108.2	CTD-3098H1.2	0	0	0	0	0	0	0	0	0	0	0	0	0	0	0	0	0	0
ENSG00000259109.1	RP4-687K1.2	0.342598	0.634879	1.14441	0	0.150884	0	0.947884	0	0.38953	0.646669	0.188987	0.21146	0.44204	0	0	0	1.01068	0.40501
ENSG00000259110.1	RP11-359N5.1	0	0	0	0	0	0	0	0	0	0	0	0	0	0	0	0	0	0
ENSG00000259111.1	RP11-280K24.1	0	0	0	0	0	0	0	0	0	0	0	0	0	0	0	0	0	0
ENSG00000259112.1	NDUFC2-KCTD14	0	0.144184	0	0	0	0	0.125716	0	0	0	0	0	0	0	0	0	0	0
ENSG00000259113.1	RP11-406H23.2	0	0	0	0	0	0	0	0	0	0.18987	0	0.119427	0	0	0	0	0	0
ENSG00000259114.1	AC005484.5	0	0	0	0	0	0	0	0	0	0	0	0	0	0	0	0	0	0
ENSG00000259115.1	CTD-2540L5.5	0	0	0	0	0	0	0	0	0	0	0	0	0	0	0	0	0	0
ENSG00000259116.1	RP11-973N13.4	0	0	0	0	0	0	0.046359	0	0.330896	0	0	0	0	0	0	0.178532	0	0
ENSG00000259117.1	RP11-476J6.1	0	0	0	0	0	0	0	0	0	0	0	0	0	0	0	0	0	0
ENSG00000259118.1	RP11-840I19.3	0	0	0	0	0	0	0	0	0	0	0	0	0	0	0.056788	0	0	0
ENSG00000259119.1	RP11-1127D7.1	0.02062	0	0	0	0	0.026761	0.043843	0.08507	0	0	0	0.01198	0.024731	0.041028	0.086873	0	0	0
ENSG00000259120.2	SMIM6	0	0.02664	0.030292	0	0	0	0	0	0	0	0	0	0	0.02863	0	0	0	0
ENSG00000259121.2	RP11-545M17.2	0	0	0	0	0	0	0	0	0	0	0	0	0	0	0	0	0	0
ENSG00000259122.2	TVP23BP1	0	0	0	0	0	0	0	0	0	0	0	0	0	0	0	0	0	0
ENSG00000259123.1	RP11-76E17.2	0	0	0	0	0	0	0	0	0	0	0	0	0	0	0	0	0	0
ENSG00000259124.1	RP11-187O7.3	0	0	0	0	0	0	0	0	0	0	0	0	0	0	0	0	0	0
ENSG00000259125.1	RP11-545N8.3	0	0.086763	0	0.135497	0	0.231924	0	0	0	0.067798	0.107767	0	0	0.092596	0	0	0	0
ENSG00000259126.1	RP11-99L13.2	0	0	0	0	0	0	0	0	0	0	0	0	0	0	0	0	0	0
ENSG00000259128.1	DUX4L2	0	0	0	0	0	0	0	0	0	0	0	0	0	0	0	0	0	0
ENSG00000259129.1	LINC00648	0	0	0	0	0	0	0	0	0	0	0	0	0	0	0	0	0	0
ENSG00000259130.1	RP11-219E7.3	0.17497	0.053774	0.305374	0	0.036887	0	0.251139	0.178823	0.22521	0	0	0	0.054475	0	0	0	0	0
ENSG00000259132.1	RP11-298I3.5	14.3354	11.2872	13.369	6.46702	5.57952	5.0403	11.5083	25.7977	29.2133	2.60335	6.87873	6.24112	15.4867	13.1441	14.5711	6.47307	3.33183	4.38015
ENSG00000259133.1	RP11-1085N6.3	0	0	0	0	0	0	0	0	0	0	0	0	0	0	0	0	0	0
ENSG00000259134.1	LINC00924	0.013859	0.008501	0	0	0	0	0.029409	0	0.037813	0	0	0	0.008279	0	0.014611	0	0	0
ENSG00000259135.1	RP11-671J11.4	0.101898	0	0.189599	0.740631	0.357612	0.892693	0.054652	0.052329	0	1.12666	0.930728	1.41822	0.263707	0.067111	0.053435	1.08146	0.591461	0.630062
ENSG00000259136.1	RP11-108M12.2	0.206799	0	0	0	0	0.139021	0	0	0	0.196656	0	0	0	0	0	0	0	0
ENSG00000259137.1	RP11-305B6.1	0.260692	0.21379	0.274543	0.112045	0.109924	0.114628	0.141461	0.62199	0.896087	0.333137	0.23564	0	0.378578	0.28406	0.544001	0.544114	0.063369	0.247235
ENSG00000259138.1	RP11-950C14.7	0.159289	0	0.207549	0	0	0.852504	0.087704	0	0	0.608072	0.349787	0.391166	0.203842	0.410666	0	0.223082	0.117258	0.184956
ENSG00000259139.1	DUX4L12	0	0	0	0	0	0	0	0	0	0	0	0	0	0	0	0	0	0
ENSG00000259140.2	RP11-986E7.2	0	0	0	0	0	0	0	0	0	0	0	0	0	0	0	0	0	0
ENSG00000259142.1	LINC00644	0	0	0	0	0	0	0	0	0	0	0	0	0	0	0	0	0	0
ENSG00000259143.1	CTD-2240H23.2	0	0	0	0	0	0	0	0	0	0	0	0	0	0	0	0	0	0
ENSG00000259144.2	RANBP20P	0.071812	0.022027	0.010945	0.044754	0	0.034927	0.038143	0.037048	0.097644	0	0.009569	0.020835	0.043001	0.02383	0.075667	0.024736	0.012957	0.019956
ENSG00000259145.2	RP11-566K19.9	0	0	0	0	0	0	0	0	0	0	0	0	0.013626	0	0	0	0	0
ENSG00000259146.2	RP1-261D10.2	0.09609	0.059075	0	0.072282	0	0	0	0	0	0	0	0	0.069846	0	0	0	0	0
ENSG00000259148.1	RP11-322L17.1	0.061149	0	0.07626	0	0.025398	0	0	0.062717	0.240962	0.117499	0	0	0	0.040179	0	0	0	0
ENSG00000259149.1	RP11-313C4.1	0	0	0	0	0	0	0	0	0	0	0	0	0	0	0	0	0	0
ENSG00000259150.1	LINC00929	0	0	0	0	0	0	0	0	0.046141	0	0	0	0	0	0	0	0	0
ENSG00000259151.2	CAP2P1	0.961214	0.850056	1.16099	0.531237	0.449302	0.441114	0.632596	0.961228	1.10548	0.544519	0.287016	0.478079	0.936498	1.25407	0.981589	0.390089	0.286116	0.409968
ENSG00000259152.1	RP11-100M12.2	0	0	0	0	0	0	0	0	0	0	0	0	0	0	0	0	0	0
ENSG00000259153.1	RP6-65G23.3	0	0.044826	0	0	0.030511	0	0.087306	0	0.094956	0	0	0	0.090144	0.191242	0	0	0	0.082644
ENSG00000259154.1	DUX4L17	0	0	0	0	0.012809	0	0	0	0.232711	0	0	0	0	0.020759	0	0	0	0
ENSG00000259155.2	RP11-831F12.3	0	0.057195	0	0.060161	0	0	0	0	0	0	0.050496	0	0	0.060873	0.291049	0	0	0
ENSG00000259156.3	CHEK2P2	0	0.030103	0	0	0	0	0	0	0	0	0	0	0	0	0.070638	0	0	0
ENSG00000259157.1	RP11-280K24.6	0	0	0	0	0	0	0	0	0	0	0	0	0	0	0	0	0	0
ENSG00000259158.1	ADAM20P1	0.012924	0.082102	0.02219	0.030249	0.049132	0.017225	0.038714	0	0.132991	0	0.03886	0.014084	0.043577	0.09704	0.06416	0.050257	0.026321	0.026998
ENSG00000259159.1	MFRP	0	0	0	0	0	0	0	0	0.018781	0	0	0	0	0	0	0	0	0
ENSG00000259160.1	RP11-973N13.5	0	0	0	0	0	0	0	0	0	0	0	0.423198	0	0	0	0	0	0
ENSG00000259161.2	CTD-2017C7.3	0	0	0	0	0	0	0	0	0	0	0	0	0	0	0	0	0	0
ENSG00000259162.1	RP11-203M5.6	0.507242	0.758209	0.883878	0.396311	0.735651	0.854629	0.559273	0.684633	0.205825	0.483754	0.861571	0.935955	0.896056	0.435243	0.572721	0.592178	0.532546	0.885145
ENSG00000259163.1	RP11-1078H9.5	0	0	0	0.020234	0.026338	0	0	0	0	0.093123	0.056603	0.127056	0	0	0	0	0.023322	0
ENSG00000259164.1	RP11-463C8.4	0	0	0	0	0	0	0	0	0	0	0	0	0	0	0	0	0	0
ENSG00000259165.1	DDX18P1	0.038087	0	0	0	0.007719	0	0.010118	0	0.051741	0	0	0	0	0	0	0	0.027492	0.010588
ENSG00000259166.1	RP11-1029J19.2	0	0	0	0	0	0	0	0	0.122883	0	0	0	0	0	0	0	0	0
ENSG00000259167.2	NMNAT1P1	0	0	0	0.030502	0	0	0	0	0	0	0	0	0	0.031779	0	0	0	0
ENSG00000259168.1	RP11-100M12.3	0	0	0	0	0	0	0	0	0.049385	0	0	0	0	0	0	0	0	0
ENSG00000259169.1	GNRHR2P1	0	0	0	0	0.121519	0.047752	0	0	0	0	0.173371	0.274393	0	0	0	0.176929	0	0.124722
ENSG00000259170.1	RP11-763K15.1	0	0	0	0	0	0	0	0	0	0	0	0	0	0	0	0	0	0
ENSG00000259171.1	AL163636.6	0.221492	0	0	0	0	0	0.194781	0	0	0	0	0	0.109769	0.158418	0	0	0	0
ENSG00000259172.1	RP11-299G20.2	0.100664	0.070569	0.096264	0.107358	0.081391	0.102494	0.061043	0.237527	0.215716	0.138629	0.053607	0.074976	0.085937	0.114622	0.212242	0.108922	0.072607	0.055878
ENSG00000259173.2	RP11-30K9.7	0	0	0	0	0	0	0.114369	0	0	0	0	0	0	0	0	0	0	0
ENSG00000259174.1	RP11-1180F24.1	0	0	0	0	0	0	0	0	0	0	0	0	0	0.082773	0	0	0	0
ENSG00000259175.1	RP11-379K22.2	0	0	0	0	0	0	0	0	0	0	0	0	0	0	0	0	0	0
ENSG00000259176.1	RP11-69H14.6	0	0	0.053632	0	0	0	0	0	0	0	0	0	0	0	0	0.045158	0	0
ENSG00000259177.1	RP11-154B12.3	0	0	0	0	0	0	0	0	0	0	0	0	0	0	0	0	0	0
ENSG00000259178.1	CTD-2184D3.3	0	0.06865	0	0.072761	0.09528	0.07403	0	0	0.14113	0.106883	0	0.135232	0.07031	0	0	0.155748	0.081737	0.192004
ENSG00000259179.1	UBE2CP4	0	0	0.057394	0	0	0	0	0	0	0	0	0.108881	0.056531	0	0	0	0	0
ENSG00000259180.1	RP11-420M1.2	0	0	0	0	0	0	0	0	0	0	0	0	0	0	0	0	0	0
ENSG00000259181.1	RP11-463I20.3	0	0	0	0	0	0	0	0	0	0	0	0	0	0	0	0	0	0
ENSG00000259182.1	RP11-424I19.2	0	0.086763	0.04425	0.095625	0.058979	0.193602	0.079665	0.14716	0	0	0.317873	0.126061	0	0.092596	0	0.101483	0	0.079924
ENSG00000259183.1	MED28P6	0	0	0	0	0	0	0	0	0	0	0	0	0	0	0	0	0	0
ENSG00000259184.1	RP11-566K19.4	0	0.85382	0	0	0	0	0	0.460824	0	0	0	0	0	0	0	0	0	0
ENSG00000259185.1	RP11-56B16.4	0	0	0.06154	0.062757	0	0	0	0	0	0	0	0	0	0.063158	0	0	0	0
ENSG00000259186.1	MRPS15P1	0.058501	0.035928	0.036428	0.483524	0.266866	0.306527	0.094338	0	0.077003	0.112432	0.188942	0.311497	0.035846	0.038463	0	0.324259	0.127494	0.065941
ENSG00000259187.1	CTD-2008A1.1	0	0	0	0	0	0	0	0	0	0	0	0	0	0	0	0	0	0
ENSG00000259188.1	CTD-2647E9.3	0	0	0	0	0	0	0	0	0	0	0	0	0	0	0	0.13129	0	0
ENSG00000259191.2	RP11-253M7.3	0	0	0	0	0.028885	0.045455	0.037327	0	0	0	0.074719	0	0	0	0	0	0	0
ENSG00000259192.1	AC109631.1	0	0	0	0	0	0.036293	0	0.05692	0	0	0	0	0	0	0	0	0	0
ENSG00000259194.1	RP11-108K3.4	0	0	0	0	0	0	0	0	0.792961	0	0	0	0	0	0	0	0	0
ENSG00000259195.1	RP11-158M2.6	0	0	0	0	0	0	0	0	0	0	0	0	0	0	0	0	0	0
ENSG00000259196.1	HMBOX1-IT1	1.57355	0.323197	1.60231	1.04522	0.990148	1.64075	1.06084	3.71481	4.87874	0.500034	0.672844	0.322957	1.23439	0.899379	1.26091	2.08234	1.15981	0.509116
ENSG00000259198.1	RP11-133K1.6	0.181402	0.211388	0.148622	0.106935	0.062147	0.07043	0.144153	0.206145	0.149071	0.034988	0.038591	0.020964	0.059445	0.180958	0.162671	0.056166	0.065364	0.075385
ENSG00000259199.1	CTD-2544M6.1	0	0	0	0	0	0	0	0	0	0	0	0	0	0	0	0	0	0
ENSG00000259200.1	RP11-718O11.1	0	0	0	0	0	0	0	0	0.065283	0	0.037359	0	0	0	0	0	0	0
ENSG00000259201.1	RP11-56B16.5	0.096882	0	0	0	0	0	0	0	0	0	0	0	0	0	0.100968	0	0	0
ENSG00000259202.1	RP11-342M21.2	0	0	0	0	0	0	0	0	0	0	0	0	0	0	0	0	0	0
ENSG00000259203.1	RP11-209K10.2	0	0	0	0	0	0	0	0	0.213785	0	0	0	0	0.054109	0	0	0	0
ENSG00000259204.1	RP11-394B5.2	0	0	0	0	0	0	0	0	0	0	0	0.13317	0	0	0	0.301737	0	0
ENSG00000259205.2	PRKXP1	1.08141	1.12834	0.687701	0.611954	0.560707	0.540034	1.00093	1.07589	1.06264	1.04085	0.559631	0.654037	0.850456	0.976737	1.51541	1.02075	0.965363	0.705561
ENSG00000259206.1	RP13-608F4.8	0	0	0	0.0408	0.039684	0	0	0	0	0	0	0	0	0	0	0	0.021084	0
ENSG00000259207.3	ITGB3	0.054774	0.033594	0.033243	0.421908	0.33852	0.378074	0.077382	0.09431	0.150032	0.184877	0.194214	0.209983	0.048955	0.091066	0.086679	0.408042	0.107145	0.131519
ENSG00000259208.2	RP11-621H8.1	0	0	0	0	0	0	0	0	0	0	0	0	0	0	0	0	0	0
ENSG00000259209.1	RP5-991G20.2	1.10211	1.17049	0.828645	0.454952	0.340229	0.19884	0.544919	1.32889	1.14967	0.288027	0.217856	0	0.502244	0.979054	0.730573	0	0.439514	0.286252
ENSG00000259211.1	RP11-64K12.8	0	0	0.037657	0	0.025081	0	0.032492	0.123936	0.079399	0.058045	0.032535	0	0.037058	0	0.063277	0	0	0
ENSG00000259212.1	CTD-3065B20.2	0	0	0	0	0	0	0	0	0	0	0	0	0	0.139896	0	0.074989	0	0
ENSG00000259213.1	CTD-2071N1.1	0	0	0	0	0	0	0	0	0	0	0	0.03497	0	0	0	0	0	0
ENSG00000259214.1	RP11-810K23.7	0	0	0	0	0	0	0	0	0	0	0	0	0	0	0	0.842168	0	0
ENSG00000259215.1	RP11-253M7.4	0	0	0.279691	0.094821	0	0	0	0	0	0	0	0.088004	0	0	0	0	0	0.166435
ENSG00000259216.2	RP11-227D13.2	0	0	0.130597	0	0.043571	0	0	0	0	0.098231	0	0.123773	0.128628	0	0.106762	0.071451	0.074984	0
ENSG00000259217.1	RP11-702M1.2	0	0	0	0	0	0	0	0	0	0	0	0	0	0	0	0	0	0
ENSG00000259218.1	LINC00928	0	0	0	0	0	0	0	0	0	0.175337	0	0	0	0	0	0	0	0
ENSG00000259219.1	CTD-3076O17.2	0	0.009595	0.009525	0	0	0.010138	0.008303	0	0.021309	0	0	0	0	0	0	0	0.022569	0.008687
ENSG00000259221.1	CTD-2050N2.1	0	0	0	0	0	0	0	0	0	0	0	0	0	0	0	0	0	0.01905
ENSG00000259222.1	RP11-809H16.5	0	0	0	0	0	0	0	0	0	0	0	0	0	0	0	0	0	0
ENSG00000259223.1	RP11-82L7.4	0	0	0	0	0	0	0	0	0	0	0	0	0	0	0	0	0	0
ENSG00000259224.1	SLC35G6	0.033535	0.020581	0	0	0	0.066373	0	0	0	0	0	0	0.020258	0.022193	0	0.023153	0	0
ENSG00000259225.2	RP11-1008C21.1	0	0	0	0	0	0	0	0	0	0	0	0	0	0	0	0	0	0
ENSG00000259227.2	RP11-64K10.1	0	0	0	0	0	0	0	0	0	0	0	0	0	0	0	0	0	0
ENSG00000259228.1	HNRNPA1P62	0	0	0.026979	0	0	0	0	0.089785	0	0	0	0	0	0	0	0	0	0
ENSG00000259229.2	RP11-38G5.3	0	0	0	0	0	0	0	0	0	0	0	0	0	0	0	0	0	0
ENSG00000259230.1	CTD-2555C10.3	0	0.029615	0	0	0.019622	0	0	0.024879	0.16325	0.023248	0.012882	0	0.029003	0	0.025407	0	0	0.040323
ENSG00000259231.2	CTD-2014N11.2	0	0	0	0	0.014467	0	0	0	0	0	0	0	0	0	0	0	0	0
ENSG00000259232.2	RP11-349G13.1	10.5841	4.39933	8.07655	3.85294	4.04079	5.57564	5.34989	9.73604	9.22304	5.0247	3.04691	4.84251	5.94158	6.90565	7.75379	3.70828	2.20888	4.72931
ENSG00000259233.1	RP11-467N20.6	0	0	0	0	0	0	0	0	0	0	0	0	0	0	0	0	0	0
ENSG00000259234.1	RP11-17L5.4	0	0	0	0	0	0	0	0	0	0	0	0	0	0	0	0	0	0
ENSG00000259235.1	RP11-605F22.2	0	0	0	0.061345	0	0	0	0	0	0	0	0.057034	0	0	0	0	0	0
ENSG00000259236.1	CTD-2611K5.5	0	0.026114	0	0	0	0	0.011315	0	0	0.020505	0	0	0	0	0	0	0	0
ENSG00000259237.1	RP11-209E8.1	0	0	0	0	0	0	0	0	0	0	0	0	0	0	0	0	0	0
ENSG00000259238.1	RP11-361D15.2	0	0.254293	0.08904	0.181228	0.296893	0.367223	0.151092	0	0.170999	0.131624	0.376929	0.16825	0.175204	0.445365	1.14141	0.577907	0.202324	0.07954
ENSG00000259239.1	RP11-521C20.1	0	0	0	0	0	0	0	0	0.036484	0	0	0	0	0	0	0	0	0
ENSG00000259240.1	RP11-108K3.1	0.08495	0.208845	0.053632	0	0.071534	0.279992	0.09203	0	0.328652	0.081484	0.276123	0.305339	0.052824	0.111042	0.177359	0.354444	0.123945	0.144907
ENSG00000259241.1	RP11-313P18.2	0	0	0	0	0.020485	0	0	0	0	0	0	0	0	0	0	0	0	0
ENSG00000259242.2	AC002306.1	0.044495	0.027315	0	0	0.018302	0	0	0	0	0	0	0	0	0	0	0	0	0
ENSG00000259243.1	RP13-996F3.4	0	0.067208	0	0.084349	0	0.035371	0.068582	0	0	0.112643	0.038703	0	0.018972	0.137338	0	0	0	0.058992
ENSG00000259244.1	RP11-182J1.12	0.923961	0.686273	0.46901	0.734345	0.198732	0.452711	0.922969	0.647149	0.417011	0	0.17024	0.267488	0.611457	0.265638	0	0	0.404073	0.350003
ENSG00000259245.1	RP11-684B21.1	0	0	0	0	0.060629	0	0	0	0	0	0	0.086371	0	0.095039	0.075819	0	0	0
ENSG00000259246.3	HMGN2P47	0	0	0	0	0	0	0	0	0.338416	0	0	0	0	0	0	0.095194	0	0
ENSG00000259247.1	TTTY25P	0	0	0	0	0	0	0	0	0	0	0	0	0	0	0	0	0	0
ENSG00000259248.1	USP3-AS1	0.972301	0.663152	0.796645	0.480426	0.522406	0.454445	0.687287	1.17846	1.25772	0.224339	0.378415	0.202795	0.57192	1.31605	0.591233	0.335773	0.421991	0.464994
ENSG00000259250.1	RP11-50C13.1	0	0	0	0	0	0	0	0	0	0	0	0	0	0	0	0	0	0
ENSG00000259251.2	RP11-643M14.1	0	0	0.048346	0.530642	0.47118	0.321242	0	0	0.183095	0.458045	0.306273	0.448612	0	0.013139	0	0.163776	0.157277	0.165218
ENSG00000259252.1	AC011648.1	0	0	0	0	0	0	0	0	0.107605	0	0	0	0	0	0	0	0	0
ENSG00000259254.1	CTD-2339L15.3	0.762478	0.703122	0.786392	0.616912	0.403539	0.18894	0.465926	0.194605	0.121955	0.456797	0.362267	0.286779	0.774535	0.932281	0.7948	0.199093	0.208906	0.217496
ENSG00000259255.1	RP11-627D16.1	0	0	0	0	0	0	0	0.091664	0	0	0	0	0	0	0	0	0	0
ENSG00000259256.1	RP11-838N2.3	0	0	0	0	0	0	0	0	0	0	0	0	0	0	0	0	0	0
ENSG00000259257.1	RP11-616M17.1	0.809262	0.226011	0.600268	0.895394	0.553986	0.483628	0.63552	1.73255	1.33988	0.706229	0.35773	0.482232	0.909309	0.723065	1.38454	0.561872	0.321446	0.458444
ENSG00000259258.1	RP11-325L12.3	0	0	0	0	0	0	0	0	0	0	0	0	0	0	0	0	0	0
ENSG00000259259.1	NPM1P42	0.098332	0	0.030466	0	0.020279	0	0.026356	0.10102	0.13039	0	0	0	0.029966	0.064789	0.103181	0	0	0
ENSG00000259261.2	IGHV4OR15-8	0	0	0	0	0	0	0	0	0	0	0	0	0	0	0	0	0	0
ENSG00000259262.1	NDUFA3P4	0	0	0	0	0	0	0	0	0	0	0	0	0.206799	0	0	0	0	0
ENSG00000259264.1	RP11-60L3.1	0	0	0	0	0	0.034161	0	0	0.039551	0	0	0	0	0	0	0	0	0
ENSG00000259265.1	RP11-809H16.4	0	0.02977	0	0	0	0	0	0	0	0	0	0.028549	0	0	0	0	0	0
ENSG00000259266.1	RP11-183E24.1	0	0	0	0	0	0	0	0	0	0	0	0	0	0	0	0	0	0
ENSG00000259267.1	RP11-432J9.6	0	0	0	0	0	0	0	0	0	0	0	0	0	0	0	0	0	0
ENSG00000259268.1	AC007950.1	0	0	0	0	0	0	0	0	0	0	0	0	0	0	0	0	0	0
ENSG00000259269.1	RP11-624L4.2	0	0	0	0	0	0	0	0	0.07927	0	0	0.04869	0	0.039635	0	0	0	0
ENSG00000259270.1	RP11-561C5.1	0	0	0	0	0	0	0	0	0	0	0	0	0	0	0	0	0	0
ENSG00000259271.1	ANKRD62P1	0	0	0	0	0	0	0	0	0	0	0	0	0	0	0	0	0	0
ENSG00000259273.1	RP11-493E3.2	0	0	0	0	0	0	0	0	0	0	0	0	0	0	0	0	0	0
ENSG00000259274.1	CTD-2501E16.2	0.122455	0.376726	0.786974	0.160326	0.052508	0	0.066961	0	0	0	0.267475	0.223404	0.232447	0.397147	0.127158	0.171076	0.179603	0
ENSG00000259275.1	RP11-522B15.3	0	0	0.053363	0	0	0	0	0	0	0	0	0	0	0	0	0	0	0
ENSG00000259276.1	RP11-815J21.3	0	0	0	0	0	0	0	0	0	0	0	0	0	0	0	0	0	0
ENSG00000259277.1	RP13-126C7.1	0	0	0	0	0.024136	0.038123	0	0	0	0	0	0	0	0	0	0	0	0
ENSG00000259278.1	RP11-62C7.2	0	0	0	0	0	0	0	0	0	0	0	0	0	0	0	0	0	0
ENSG00000259279.1	CTD-2033D15.1	0	0	0	0	0	0	0	0	0	0	0	0	0.989049	0.162573	0	0	0	0
ENSG00000259280.1	RP11-122D10.1	0	0	0.036304	0	0	0	0	0	0	0	0.031384	0	0.035723	0	0	0	0	0
ENSG00000259281.1	CTD-2632K10.1	0	0	0	0	0	0	0	0	0	0	0	0	0	0	0	0	0	0
ENSG00000259282.1	SPATA8-AS1	0.143261	0	0	0	0	0	0	0	0	0	0	0	0	0	0	0	0.161915	0
ENSG00000259283.2	RP11-26L20.3	0	0	0	0.072524	0.02365	0	0	0	0	0	0.061424	0	0	0	0	0	0	0.032151
ENSG00000259284.1	RP11-162I7.1	0	0	0	0	0	0	0	0	0	0	0	0	0	0	0	0	0	0
ENSG00000259285.1	CTD-2330J20.2	0.048354	0	0	0	0	0.031591	0	0	0	0	0	0.028468	0	0	0	0.033454	0	0.027156
ENSG00000259286.3	RP11-696L21.2	0.22737	0.083752	0	0.057451	0.056148	0	0.0487	0	0.060477	0	0	0.053472	0.055315	0.029987	0.095459	0	0.098894	0.07654
ENSG00000259287.1	RP11-3D4.2	0.351523	0.216257	0.450794	0.229678	0.250671	0.311235	0.447969	0	0.442725	0.11217	0.191768	0.284507	0.295953	0.456473	0.608819	0.081808	0.171741	0.201904
ENSG00000259288.1	RP11-133K1.2	0	0	0	0	0	0.055534	0.046484	0	0.412412	0	0.082856	0.066128	0.054572	0.232143	0.319445	0	0	0.132536
ENSG00000259289.1	RP11-798K3.3	0.187695	0.076856	0.19521	0.119575	0.104031	0.041018	0.168356	0.192469	0.082089	0.060104	0.168555	0.111261	0.153703	0.082192	0.196534	0.173491	0	0.03531
ENSG00000259290.1	RP11-687M24.7	0	0	0	0	0	0	0	0	0	0	0	0	0	0	0	0	0.137646	0
ENSG00000259291.1	RP11-617F23.1	2.71933	2.00697	2.39174	1.05967	0.971312	0.918905	2.35162	3.11829	2.30923	0.828372	0.810495	0.624067	2.55892	2.6171	1.59216	0.879439	0.647611	1.19284
ENSG00000259293.1	RP11-355N15.1	0	0	0	0	0	0	0	0	0	0	0	0	0	0	0	0	0	0
ENSG00000259294.1	CTA-339C12.1	0	0	0	0	0.03098	0	0	0	0	0	0	0	0	0	0	0	0	0
ENSG00000259295.2	CSPG4P12	0.050744	0.046052	0.043507	0.018327	0.033431	0.037114	0.062737	0.078711	0.062933	0.023943	0.01465	0.199687	0.043332	0.048953	0.043664	0.041082	0.025411	0.025705
ENSG00000259296.1	RP11-313P18.1	0	0	0	0	0	0	0	0	0	0	0	0	0	0	0	0	0	0
ENSG00000259298.1	RP11-562A8.4	0.135246	0.041541	0.08462	0.086378	0	0	0	0	0	0	0	0	0.041651	0	0	0	0	0
ENSG00000259299.1	RP11-37J13.1	0	0	0.04934	0.033373	0.021709	0	0.042647	0.082428	0.143986	0	0.042722	0	0.064173	0.035341	0.028102	0.01839	0.019268	0.014862
ENSG00000259300.2	TUBBP8	0	0	0	0	0	0	0.017277	0	0.04353	0	0	0	0.019554	0	0	0	0.02343	0
ENSG00000259301.2	RP11-643A5.1	0	0	0	0	0	0	0	0	0	0	0	0	0	0	0	0	0	0
ENSG00000259302.1	RP11-182J1.11	0	0	0	0	0	0	0	0	0	0	0	0	0	0	0	0	0	0
ENSG00000259303.4	IGHV2OR16-5	0	0	0	0	0	0	0	0	0	0	0	0	0	0	0	0	0	0
ENSG00000259304.1	CTD-2014N11.3	0	0	0	0	0	0	0	0	0	0	0	0	0	0	0	0	0	0
ENSG00000259305.1	ZHX1-C8ORF76	2.58398	1.39784	1.4457	0.949759	1.06352	1.83573	1.67534	1.65907	1.93437	1.56732	0.756031	1.61504	1.65391	2.09348	2.43092	1.30976	1.5304	1.54347
ENSG00000259306.2	RP11-108K3.2	0	0	0	0	0	0	0	0	0	0	0	0	0	0	0	0	0	0
ENSG00000259307.1	PLCB2-AS1	0	0	0	0	0	0	0	0	0	0	0	0	0	0	0	0	0	0
ENSG00000259308.3	RP11-382A20.1	0	0	0	0	0.117797	0	0	0.416379	0	0	0	0	0	0	0	0	0	0
ENSG00000259309.1	RP11-19J5.2	0	0	0	0.056713	0.03708	0.174002	0	0	0	0	0	0	0	0	0	0	0.128343	0.050042
ENSG00000259310.1	RP11-152F13.8	0	0	0	0	0.039684	0	0	0	0	0	0	0	0	0	0	0	0.021084	0
ENSG00000259312.1	RP11-522B15.5	0	0	0	0	0	0	0	0	0	0	0	0	0	0	0	0	0	0
ENSG00000259314.1	CTD-3065B20.3	0	0	0	0	0	0	0	0	0	0	0	0	0	0	0	0	0	0.029966
ENSG00000259315.1	RP11-752G15.9	0.816793	1.17602	0.89734	0.843418	0.721561	0.809925	0.637206	0.948719	1.54703	0.773785	0.663177	0.963188	0.805564	1.14179	0.48118	0.472454	0.594891	0.490176
ENSG00000259316.3	CTD-2116N17.1	9.4223	5.66331	5.77724	2.15046	2.46331	3.33715	5.37514	17.1847	10.3016	2.89052	3.31842	2.83885	7.43893	3.39718	9.22175	3.50882	2.77143	2.2611
ENSG00000259317.1	RP11-561C5.7	0	0	0	0	0	0	0	0	0	0	0	0	0	0	0	0	0	0
ENSG00000259318.1	RP11-454L9.2	1.17355	1.88138	2.64104	1.57117	1.64746	0.789134	2.2066	4.72581	8.00504	1.55775	2.07009	2.03239	3.48208	1.51252	1.91403	3.61388	2.98346	2.06641
ENSG00000259319.1	RP11-293M10.6	0.134695	0.20928	0.168931	0.225323	0.119429	0.156885	0.242017	0.222646	0.282891	0.173194	0.15122	0.103772	0.112349	0.179157	0.23684	0.231677	0.103539	0.124385
ENSG00000259320.1	RP11-183E24.2	0	0	0	0	0	0	0	0	0	0	0	0	0	0	0	0	0	0
ENSG00000259321.1	RP11-468E2.5	0.644588	0.107964	0.328418	1.45306	1.70117	1.84227	0.440993	0.480976	1.07975	1.8019	1.26174	0.936094	0.394988	0.269682	0.245569	1.33982	1.70279	0.858696
ENSG00000259322.1	RP11-762H8.1	0	0	0	0	0	0	0	0	0	0	0.063493	0	0	0	0	0	0.170592	0
ENSG00000259323.1	RP13-608F4.5	0	0	0	0	0	0	0	0	0	0	0	0	0	0	0	0	0	0
ENSG00000259324.1	OR11K1P	0	0	0	0	0	0	0	0	0	0	0	0	0	0	0	0	0	0
ENSG00000259325.1	SPATA31E3P	0.008637	0.005297	0	0	0	0	0.004575	0	0.035502	0	0.008482	0	0	0	0	0.005943	0	0.007989
ENSG00000259326.1	RP11-102L12.2	0.425437	0.489355	0.453855	0.243015	0.236942	0.321858	0.188298	0.38411	0.482149	0.187927	0.273982	0.236559	0.509432	0.364717	0.354893	0.232021	0.370986	0.275834
ENSG00000259327.1	CTD-2184D3.6	0.048354	0	0	0	0	0.031591	0	0	0.06416	0	0.025964	0.028468	0	0	0	0	0	0.027156
ENSG00000259328.1	RP11-152F13.7	0.216024	0.064125	0.190039	0.042183	0.072617	0.070998	0.068167	0.114364	0.205176	0.083602	0.074269	0.247714	0.029006	0.139288	0.177845	0.247806	0.047077	0.058179
ENSG00000259330.1	LINC00984	9.67702	8.79908	10.0013	9.14476	7.29476	6.73189	10.2092	9.25772	8.5635	6.49279	8.04357	7.47233	8.1914	9.21689	9.86407	6.45027	7.39685	7.05387
ENSG00000259331.1	RP11-57P19.1	0	0	0	0	0	0	0	0	0	0	0	0	0	0	0	0	0	0
ENSG00000259332.2	ST20-MTHFS	0.861779	0.870179	0.114638	1.1652	0.687201	0.817237	1.22921	0.247143	0.105397	1.03507	1.22072	1.8258	1.85807	0.70295	1.4967	0.261011	0.943145	1.23367
ENSG00000259333.1	RP11-630H24.4	0	0	0	0	0	0	0	0	0	0	0	0	0	0	0	0	0	0
ENSG00000259334.1	LINC00596	0	0.054631	0.027504	0.028093	0.036605	0	0	0	0	0.0428	0	0	0.054093	0.029348	0.093416	0	0	0
ENSG00000259335.1	HNRNPMP1	0	0.013299	0	0	0	0.014069	0	0	0	0	0.011564	0.0126	0	0	0	0	0	0
ENSG00000259336.1	RP11-323I15.5	0.529329	0.270687	0.360705	0.073719	0.095931	0.095619	0.282103	0.514997	0.673468	0.084953	0.047153	0.017157	0.30129	0.447686	0.49497	0.020292	0.085049	0.016408
ENSG00000259337.4	IGHV1OR15-2	0	0	0	0	0	0	0	0	0	0	0	0	0	0	0	0	0	0
ENSG00000259338.1	CTD-2651B20.2	0	0	0	0	0	0	0	0	0	0	0	0	0	0	0	0	0	0
ENSG00000259339.2	TGIF1P1	0	0	0	0	0	0	0	0	0	0	0	0	0	0	0	0	0	0
ENSG00000259340.2	CTD-2027G2.1	0	0	0	0	0	0	0	0	0	0	0	0.795626	0.833252	0	0	0	0	0.780892
ENSG00000259341.1	RP11-20G13.1	0	0	0	0	0	0	0	0	0	0	0	0	0	0	0	0	0	0
ENSG00000259342.1	RP11-519G16.5	0	0	0	0	0	0	0	0	0	0	0	0	0	0	0	0	0	0
ENSG00000259343.1	RP11-761I4.3	0.223702	0.603366	0.6977	0.071804	0.331329	0.181167	0.573912	0.464081	0.447099	0.108648	0.121057	0.139398	1.13107	0.74098	1.15676	0.229305	0.123146	0.124297
ENSG00000259344.1	RP11-566K19.6	3.29831	2.54309	2.08506	0.614408	1.67976	1.28245	1.75361	1.78767	2.462	1.40531	1.19003	1.16084	1.85232	2.53949	2.25945	0.96459	0.765829	0.867652
ENSG00000259345.1	RP11-624L4.1	0.086837	0	0.054877	0.10153	0.101334	0.057269	0.047062	0.088757	0.18412	0.166568	0.071182	0	0.066966	0	0.057403	0.075843	0.063369	0.030823
ENSG00000259346.2	RP11-349G13.2	0.144426	0	0	0.666545	1.56052	0.771192	0	0	0.178556	1.51786	1.82022	1.41398	0	0	0	0.505335	1.48647	1.00279
ENSG00000259347.1	RP11-798K3.2	0	0	0	0	0.024557	0	0	0	0	0	0	0	0	0	0	0	0	0
ENSG00000259348.1	RP11-4G2.1	0.08495	0	0	0.054717	0.035767	0	0	0	0	0	0	0	0.052824	0	0.088679	0	0	0.048302
ENSG00000259349.1	RP11-15E18.1	0.171556	0.690845	0.218943	0.111681	0.328552	0.685504	0.093888	0.177083	0.33165	0.415401	0.232395	0.311588	0.429158	0.451345	0.632844	0.060252	0.568071	0.197129
ENSG00000259350.2	RP11-63A23.2	0	0	0	0	0	0	0	0	0	0	0	0	0	0	0	0	0	0
ENSG00000259351.1	RP11-111E14.1	0	0	0	0	0	0	0	0	0	0	0	0	0	0	0	0	0	0
ENSG00000259352.1	RP11-109D20.2	0	0	0	0	0	0	0	0	0	0	0	0	0	0	0	0	0	0
ENSG00000259353.1	RP11-30K9.5	1.04417	0.856459	1.11529	0.454624	0.843465	0.616178	0.633492	0.708808	0.438718	0.111075	0.759356	0.703996	0.951885	1.05484	1.20584	0.161981	0.595077	0.466307
ENSG00000259354.1	RP11-519G16.3	0.086837	0.053374	0.037999	0.797631	1.01081	0.960649	0	0	0.131555	0.446818	0.105237	0.347932	0	0	0.016443	0.303451	0.358927	0.228767
ENSG00000259356.1	RP11-90E5.1	0	0	0	0	0	0	0	0.022176	0	0	0	0	0	0	0	0	0	0
ENSG00000259357.1	RP11-316M1.12	1.30243	1.42902	1.2254	0.926439	0.837843	0.954199	1.05442	1.2597	1.88434	1.80609	0.937949	0.904963	0.759668	1.51754	1.15262	0.251148	0.895604	0.942399
ENSG00000259358.1	RP11-456J20.1	0.032407	0.041131	0.039072	0	0.006574	0.043067	0.012941	0.08584	0.049047	0	0	0	0	0.021415	0.103609	0.011146	0.034614	0.019076
ENSG00000259359.1	RP11-327J17.2	0	0	0	0	0	0	0	0	0	0	0	0	0	0	0	0	0	0
ENSG00000259360.1	RP11-142J21.1	0	0	0	0	0	0	0	0	0	0	0	0	0	0	0	0	0	0
ENSG00000259361.1	LINC00927	0	0	0	0	0	0	0	0	0	0	0	0	0	0	0	0	0	0
ENSG00000259362.2	RP11-307C19.1	0.019159	0	0.005815	0.011892	0.007724	0	0.005076	0.039584	0	0.009238	0.005096	0.005537	0	0.00637	0.020212	0.013184	0.027617	0
ENSG00000259363.1	CTD-2054N24.2	4.76246	4.43425	4.99601	2.16934	1.9724	1.86142	3.9893	6.04459	4.74213	2.07452	2.63764	2.67356	5.17838	5.47365	6.36648	2.98572	2.62941	2.3337
ENSG00000259364.1	RP11-64K12.9	0	0.049456	0	0	0	0	0	0	0.104137	0	0	0	0	0	0	0	0	0
ENSG00000259365.1	RP11-424I19.1	0	0	0	0	0	0	0	0	0	0	0	0	0	0	0	0	0	0
ENSG00000259366.1	CTD-2647L4.4	6.16543	3.84293	4.93893	4.14282	3.36724	2.8062	5.17686	6.12424	7.71596	2.83166	3.20039	2.3429	4.108	4.7087	5.25636	2.47649	4.05563	3.31029
ENSG00000259367.1	RP11-815J21.4	0	0	0	0	0	0	0	0	0	0	0	0	0	0	0	0	0	0.038765
ENSG00000259368.1	RP11-64K12.4	0	0	0	0	0	0	0	0	0	0	0	0	0	0	0	0	0.076798	0
ENSG00000259369.1	RP11-291H24.1	0	0	0	0	0	0	0	0	0	0	0	0	0	0	0	0	0	0
ENSG00000259370.1	RP11-1069G10.1	0	0	0	0	0	0	0	0	0	0	0	0	0	0	0	0	0	0
ENSG00000259371.1	RP11-468E2.6	0.377643	0	0.554328	0	0.05288	0	0.304958	0.192504	0	0.209636	0.085658	0.159216	0.300531	0.363281	0.277063	0.146657	0.323465	0.246327
ENSG00000259372.1	CTD-2240J17.1	0.068815	0.084549	0	0	0	0	0.074206	0	0	0	0	0	0	0	0	0	0	0
ENSG00000259374.2	RP11-736N17.4	0.036371	0.022312	0	1.17406	1.31547	1.19237	0.03864	0	0	1.59187	1.08433	2.00684	0.010891	0.024137	0	0.498755	0.787394	0.880547
ENSG00000259375.1	RP11-815J21.2	0.087222	0.214177	0.05389	0.247709	0.215157	0	0.046679	0.044837	0.11617	0.167808	0.07017	0.076852	0.079488	0.086313	0	0.120609	0.126418	0.048905
ENSG00000259376.1	RP11-505E24.3	0	0	0	0	0	0	0	0	0	0	0	0	0.064118	0	0	0	0	0
ENSG00000259377.1	CTD-2308G16.1	0.162068	0	0	0	0.034043	0	0	0	0	0	0	0	0	0	0	0	0.236322	0
ENSG00000259378.1	DCAF13P3	0.976981	0.890213	0.944254	1.02058	0.929672	0.731637	0.61538	1.03691	1.8742	0.769726	0.80704	0.70826	0.749467	1.09732	0.778584	0.79673	0.684998	0.693835
ENSG00000259379.1	RP11-925D8.5	0	0	0.012965	0.424069	0.258497	0.303133	0	0	0	0.225016	0.203845	0.431851	0.025472	0	0	0.073163	0.306597	0.200814
ENSG00000259380.1	RP11-346D14.1	0.136055	0.102005	0.046015	0.103489	0.03057	0.068576	0.064183	0.18725	0.535667	0.043716	0.068	0.043802	0.117489	0.060236	0.159349	0.117606	0.130859	0.050362
ENSG00000259381.2	RP11-192M23.1	0	0	0.020084	0	0	0	0	0	0	0.031473	0	0	0	0	0	0	0	0
ENSG00000259383.1	RP11-403B2.6	0	0	0.036428	0.037194	0	0	0	0.060023	0	0	0	0	0	0	0	0	0	0
ENSG00000259384.2	GH1	0	0	0	0	0.054425	0.035059	0.035203	0	0	0.188326	0.028813	0.096899	0	0	0	0	0.047532	0
ENSG00000259385.1	RP11-605F22.1	0	0	0	0	0.026697	0	0	0.065783	0	0	0	0	0.039444	0.042131	0	0	0	0
ENSG00000259387.2	RP13-98N21.2	0	0	0	0	0	0	0	0	0.142796	0	0	0	0	0	0	0	0	0
ENSG00000259388.1	CTD-2647E9.1	0.170262	0.15583	0.102639	0.131265	0.017035	0.137922	0.211841	0.308749	0.85091	0.143533	0.067238	0.146451	0.088548	0.18148	0.15661	0.117025	0	0.082003
ENSG00000259389.2	H3F3AP1	0	0	0	0	0	0	0	0	0	0	0	0	0	0	0	0	0	0
ENSG00000259390.1	RP11-27M9.1	0	0	0	0	0	0	0	0	0	0	0	0	0	0	0	0	0	0
ENSG00000259392.2	RP11-758N13.3	0.177431	0.218671	0.116223	0.117922	0.077334	0	0	0	0	0	0	0	0	0	0.365445	0	0.130795	0
ENSG00000259393.2	RP11-313H3.1	0	0	0	0	0	0	0	0	0	0	0	0	0	0	0	0	0	0
ENSG00000259394.2	RP11-244F12.1	2.02656	1.64458	0.806043	0.52989	0.395928	1.00116	1.42895	1.91598	4.60757	0.82282	0.806118	0.765332	1.06872	1.58055	2.68552	1.24833	0.762459	0.44097
ENSG00000259395.1	RP11-475A13.2	0	0	0	0.009587	0.00623	0.039928	0	0.015898	0	0	0	0	0.00921	0	0	0.010607	0	0
ENSG00000259396.1	RP11-16O9.2	0.961904	1.44603	0.818522	0.417198	0.591699	0.495684	1.28121	0.435809	0.406812	0.511884	0.465479	0.45239	1.00772	1.04299	0.667368	0.298112	0.156435	0.122395
ENSG00000259397.2	RP11-323I15.2	0.120618	0.11112	0.037615	0	0.100147	0	0.097337	0.061862	0.158836	0	0.032478	0.107134	0	0.039635	0.063169	0	0.219121	0.068021
ENSG00000259398.1	RP11-430B1.1	1.34912	0.830848	2.43429	1.18769	1.55757	1.40196	0.989002	1.21637	0.738697	1.71799	1.80843	1.46961	0.382795	1.0644	0.620161	1.57398	0.882041	0.347375
ENSG00000259399.1	TGIF2-C20orf24	0	0.29711	0	1.23644	0.768606	0.950829	1.37315	2.89229	3.72291	0	0	1.08704	0	0	0	2.56084	1.45177	0.169906
ENSG00000259400.1	ELMO2P1	0	0	0	0	0	0	0	0	0	0	0	0	0	0	0	0	0	0
ENSG00000259401.1	RP11-566K19.8	0	0.038394	0.01272	0.025981	0.016892	0.0271	0.011072	0	0.028306	0.020056	0	0	0.037536	0.013865	0	0	0.029075	0.023189
ENSG00000259402.1	RP11-30K9.4	0.927953	0.855662	0.882306	0.47996	0.235424	0.367703	0.856267	1.42152	0.237924	0.622746	0.20144	0.55785	0.521418	0.847633	1.45146	0.516752	0.474434	0.158696
ENSG00000259403.1	RP11-315L6.1	0	0	0	0	0	0	0	0	0	0	0	0	0	0	0	0	0	0
ENSG00000259404.1	EFTUD1P1	0.114733	0	0	0	0.055739	0	0	0.022185	0.029496	0.253501	0	0	0.026391	0.014683	0	0	0.057081	0.065466
ENSG00000259405.1	ISCA1P4	0	0	0	0	0	0	0	0	0	0	0	0	0	0	0	0	0	0
ENSG00000259407.1	RP11-158M2.3	0	0.026411	0	0.054289	0.053047	0.056143	0.069064	0	0	0	0	0	0	0	0	0	0	0
ENSG00000259408.1	RP11-3D4.3	0.266434	0.327545	0.449459	0.401179	0.112418	0.292995	0.288932	0.181499	0.799378	0	0.240774	0.266486	0.498038	0.463969	1.11194	0.123581	0.129656	0.151687
ENSG00000259409.1	RP11-521C20.3	0	0	0	0	0	0	0	0	0	0	0	0	0	0	0.116439	0	0	0
ENSG00000259410.1	RP11-34F13.3	0	0.147412	0	0	0	0	0.096916	0	0	0	0	0	0	0	0	0	0	0
ENSG00000259411.1	HNRNPA1P45	0	0	0	0	0.015469	0	0	0.038845	0.050517	0	0	0	0	0	0.039667	0.02608	0	0
ENSG00000259413.2	RP11-5O23.1	0	0	0	0	0.03388	0	0.043637	0.082512	0	0	0	0	0	0.052768	0.168505	0	0	0
ENSG00000259414.1	HERC2P7	1.54613	0.887036	1.55218	0.794184	0.803188	0.517334	1.07692	1.99077	1.89494	1.10856	0.457882	0.683346	1.08045	1.23706	1.56209	1.17844	0.617824	0.61651
ENSG00000259415.1	RP11-7M10.2	3.23995	1.3802	1.44284	1.46955	1.28344	1.57461	1.70441	2.5351	2.81033	1.66918	1.63382	1.21337	1.89393	2.18153	0.77619	1.13184	1.27971	0.645542
ENSG00000259416.2	RP11-158M2.5	0	0	0.030775	0.22001	0.225338	0.42185	0	0	0	0.095486	0.106677	0.263259	0	0	0	0	0.252126	0.223183
ENSG00000259417.2	RP11-2E17.1	0	0	0	0.006453	0	0	0	0	0.021472	0	0	0.006009	0	0	0.005499	0	0	0
ENSG00000259418.1	RP11-109D20.1	0	0	0	0	0	0	0	0	0	0	0.144838	0	0	0	0	0	0	0
ENSG00000259419.2	HNRNPCP3	0.449044	0.157762	0.209444	0.314761	0.181944	0.261983	0.210286	0.670518	1.4425	0.565113	0.080386	0.085889	0.207525	0.137176	0.666423	0.31067	0.07011	0.226141
ENSG00000259420.1	RP11-307C19.2	0	0.038914	0	0	0	0	0	0	0.248919	0.121719	0	0	0	0	0	0	0	0
ENSG00000259421.1	CTA-150C2.20	0	0	0	0	0	0	0	0	0	0.568828	0	0	0	0	0	0	0	0
ENSG00000259422.1	RP11-593F23.1	0.015919	0	0	0.009911	0.012882	0.010318	0.016901	0.01643	0	0.015344	0.016961	0.009228	0.057127	0.042279	0.033556	0.032891	0	0
ENSG00000259423.1	RP11-265N7.2	0	0	0	0	0	0	0	0	0	0	0	0	0	0	0	0	0	0
ENSG00000259424.1	RP11-35O15.1	0	0	0	0	0.081489	0	0	0.188603	0	0	0	0	0	0	0	0	0	0
ENSG00000259425.1	RP11-566K19.5	0	0.057263	0	0.234239	0.067825	0.169965	0.004907	0	0.167318	0.008931	0.601069	0.021409	0	0.012318	0	0.258426	0.090438	0
ENSG00000259426.1	RP11-253M7.1	0.292598	0.240044	0.355287	0.764906	0.291533	0.656065	0.419783	0.211608	0.416542	0.437982	0.493073	0.484261	0.262233	0.221544	0.216074	0.395902	0.386945	0.408642
ENSG00000259427.2	DPPA5P2	0	0	0	0	0	0	0	0	0	0	0	0	0	0	0	0	0	0
ENSG00000259428.1	HMGB3P26	0	0	0	0	0	0	0	0.0827	0	0	0	0	0	0	0	0	0	0
ENSG00000259429.1	UBE2Q2P3	0.070189	0.07573	0.296185	0.094714	0.158753	0.086837	0.079821	0.0719	0	0.23951	0.075782	0.125281	0.048085	0.05082	0.316932	0.078882	0.025543	0.119151
ENSG00000259430.1	RP11-168G16.2	0	0	0	0	0	0	0	0	0	0	0	0	0	0	0	0	0	0
ENSG00000259431.1	THTPA	18.4666	19.4223	15.5483	7.75198	7.2313	7.58683	11.417	8.91457	6.62394	20.2463	13.9041	19.3564	10.7111	12.0838	30.0308	35.1902	9.04545	6.96011
ENSG00000259432.1	RP11-37C7.2	0	0	0	0	0	0	0	0.085622	0.108085	0	0	0	0.052036	0	0	0	0	0
ENSG00000259433.2	CTD-2651B20.4	0	0	0.018772	0	0.006236	0	0	0	0	0	0	0	0	0	0	0	0	0.017121
ENSG00000259434.1	RP11-720L8.1	0	0	0	0	0	0	0	0	0	0	0	0	0	0	0	0	0	0
ENSG00000259435.2	OR4N3P	0	0	0	0	0	0	0	0	0.069296	0	0	0	0	0	0	0	0	0
ENSG00000259436.1	CTC-378H22.2	0.116599	0.083454	0.059284	0.181795	0.063032	0.126068	0.041306	0.080188	0.026392	0.093633	0.196869	0.090276	0.081523	0.05157	0.081888	0.26781	0.154309	0.280954
ENSG00000259437.1	RP11-798K3.4	0	0	0	0	0	0	0	0	0	0	0	0	0	0	0	0	0	0
ENSG00000259438.1	CTD-2650P22.1	0	0	0.12134	0.805513	0.625939	0.639845	0.34117	0.2515	0.064933	0.706199	0.446983	0.692008	0.208859	0.161302	0	0.338763	0.603704	0.165015
ENSG00000259439.1	RP11-89K21.1	0	0.049799	0.08395	0.029111	0	0.060165	0	0	0.070915	0	0	0	0.009878	0	0.0174	0.011372	0.126377	0.049913
ENSG00000259440.2	NPM1P43	0	0	0	0	0	0.036005	0	0	0	0	0	0	0	0.036202	0	0	0	0
ENSG00000259441.2	MRPL15P1	0.048089	0	0.029781	0.09125	0.079289	0.031416	0.02577	0.049411	0.063822	0	0.02582	0	0.087874	0.190156	0.252276	0	0	0.05401
ENSG00000259442.1	RP11-752G15.8	0	0	0	0	0	0	0	0	0.046139	0	0	0.021804	0	0	0	0	0	0
ENSG00000259443.1	RP11-403B2.5	0.037915	0.023272	0.046712	0	0	0	0.020257	0	0	0	0	0.022211	0	0	0	0	0	0
ENSG00000259444.1	RP11-736N17.8	0	0.090402	0.190517	0	0	0	0.161342	0	0	0.14024	0.080473	0	0	0	0	0	0.107953	0
ENSG00000259445.1	RP11-276M12.1	0.185591	0.057044	0.05882	0	0.196186	0.061284	0.100737	0	0	0.088964	0.10072	0.167355	0.115871	0.060545	0.387056	0	0.338882	0.052899
ENSG00000259446.1	RP11-489D6.2	0	0	0	0	0	0	0	0	0	0	0	0	0	0	0	0	0	0
ENSG00000259447.1	RP11-462P6.1	0.2687	0	0	0	0.018968	0.060165	0.049348	0.0947	0.061241	0.132931	0	0.081283	0	0	0	0	0	0.232127
ENSG00000259448.2	RP11-16E12.1	1.08206	0.930228	1.16415	1.09185	0.96374	1.07669	1.1029	1.11211	1.39898	1.03997	1.033	0.993563	0.953424	1.10714	0.710357	0.921501	1.06143	0.849839
ENSG00000259449.1	MKI67IPP8	0	0	0	0	0	0	0	0	0.06416	0	0.025964	0	0	0	0	0	0	0.027156
ENSG00000259450.1	RP11-265N7.1	0	0	0	0	0	0.02513	0	0	0	0	0	0	0.011607	0.01285	0	0	0.013982	0.01077
ENSG00000259452.2	RP11-138H8.4	0	0	0	0	0	0	0	0	0	0	0	0	0.067613	0	0	0	0	0
ENSG00000259453.1	RP11-815J21.1	0.704362	0.360482	0.58486	0.335899	0.097378	0.076891	0.252425	0.662438	0.617984	0.16921	0.473955	0.312567	0.17985	0.424484	0.676434	0.162676	0.127925	0.165415
ENSG00000259454.1	WBP1LP5	0	0	0	0	0	0	0	0	0	0	0	0	0	0	0	0	0	0
ENSG00000259455.1	RP11-467N20.5	0.011499	0	0	0	0	0	0	0	0	0	0	0.026609	0	0	0	0	0	0.012754
ENSG00000259456.2	RP5-914P20.5	0.180263	0.248997	0.334378	0.256157	0.259608	0.117676	0.193028	0.648531	0.839342	0.216735	0.217609	0.158943	0.246622	0.148604	0.094607	0.062329	0.130666	0.202246
ENSG00000259457.1	RP11-279F6.2	0	0	0	0.149568	0.077972	0.216317	0	0	0	0	0.101591	0.083522	0	0	0	0.032728	0	0.159367
ENSG00000259458.1	RP11-625H11.1	0	0	0	0	0	0	0	0	0	0	0	0.008939	0	0.014534	0	0	0	0.008564
ENSG00000259459.1	RP11-321G12.1	0	0	0	0	0	0	0	0.053961	0	0	0	0	0	0	0.055101	0	0	0
ENSG00000259460.1	RP11-128A17.1	1.10913	0.409306	0.851023	0.144564	0.331276	0.441312	0.604927	1.13011	0.982192	0.637287	0.181291	0.134346	0.488921	1.1536	0.461427	1.08331	0.649727	0.381511
ENSG00000259461.1	ANP32BP3	0	0	0.039259	0	0	0	0	0	0	0	0	0	0	0	0	0	0	0
ENSG00000259462.1	RP11-752G15.3	0.070586	0.119079	0.096811	0.164936	0.164387	0.205969	0.159326	0.109251	0.264	0.306128	0.235119	0.194527	0.105647	0.222529	0.111566	0.255303	0.254692	0.176515
ENSG00000259463.1	RP11-540O11.7	0	0	0	0	0	0	0	0	0	0	0	0	0	0	0	0	0	0
ENSG00000259464.2	RP11-14C10.1	0.120367	0	0	0	0	0	0	0	0.151258	0	0	0	0	0	0	0	0	0
ENSG00000259465.2	AHCYP7	0	0	0.037144	0.018978	0.024698	0.019688	0	0	0	0	0	0	0.036502	0	0	0	0	0
ENSG00000259466.1	NPM1P47	0	0	0	0.031385	0	0	0	0.050935	0	0	0	0	0	0	0	0	0	0.055716
ENSG00000259467.1	NDUFAF4P1	0.094541	0.05812	0.059981	0.672897	0.760242	0.499684	0.308044	0.57917	0.121042	0.090628	0.461937	0.511875	0.295388	0.123322	0.09856	0.329117	0.41441	0.43138
ENSG00000259468.1	RP11-1084A12.2	0	0	0	0	0	0	0	0	0	0	0	0	0	0	0	0	0	0
ENSG00000259469.1	RP11-227D13.4	0.447449	0.33005	0.792831	0.173303	0.113319	0.236222	0.339728	0.2743	0.34503	0.085813	0	0.161162	0.167338	0.818022	0.373444	0	0.195987	0.10192
ENSG00000259470.2	KRT8P9	0	0	0	0	0	0	0	0	0	0	0	0	0	0	0	0	0	0
ENSG00000259471.1	RP11-321F6.1	0.409972	0.912514	0.41326	0.194786	0.317436	0.134019	0.302365	0.105264	0.135682	0.29562	0.413042	0.392768	0.406522	0.776225	0.537442	0.212816	0.297471	0.230474
ENSG00000259472.1	RP13-996F3.3	0	0.034656	0.015529	0.132701	0.032458	0.176809	0.047737	0.050776	0.047488	0	0.030923	0.222997	0.044686	0	0	0.068256	0.116666	0
ENSG00000259473.1	RP11-96C21.1	0.70304	0	0	0	0	0	0.388955	0	0	0	0	0	0	0	0	0	0	0
ENSG00000259474.1	RP11-650L12.1	0	0	0	0	0	0	0	0	0	0	0	0	0	0	0	0	0	0
ENSG00000259475.1	RP11-654A16.3	4.46579	2.94037	3.26389	1.33221	0.870426	1.47004	3.66609	0	0.929245	1.30083	1.20817	1.4298	6.87349	2.8177	3.74883	4.15617	1.56953	4.52682
ENSG00000259476.1	RP11-50C13.2	0.065472	0.053559	0.079992	0.068133	0.106326	0.155827	0.058025	0.045012	0.029581	0.189243	0.116431	0.114185	0.052386	0.028942	0.022983	0.180516	0.04728	0.036436
ENSG00000259477.1	RP11-86K22.1	0	0.027525	0.027721	0.08494	0.055339	0.204871	0.024004	0	0	0.086253	0.12027	0.289875	0	0	0	0.21703	0.032498	0.150898
ENSG00000259478.2	RP11-753A21.1	0	0	0	0	0	0	0	0	0	0	0	0	0	0	0	0	0	0
ENSG00000259479.2	CTD-2008A1.2	2.34835	3.30795	1.93483	1.01269	1.82021	1.42969	3.45935	4.11743	5.8687	1.98458	1.2838	1.87573	1.78869	2.21722	2.19557	1.65366	1.43952	1.45743
ENSG00000259480.1	RP11-26F2.1	1.16793	0.610972	0.361306	0.257085	0.259784	0.574477	0.53947	0.753206	1.97307	0.498324	0.379291	0.548894	0.183416	0.508341	1.47025	0.536309	0.658255	0.882323
ENSG00000259481.1	RP11-39M21.1	0	0	0	0	0	0	0	0	0	0	0	0	0	0	0	0	0	0
ENSG00000259482.1	RP11-219B17.2	0	0	0	0	0	0	0	0	0	0	0	0	0	0	0	0	0	0
ENSG00000259483.1	RP11-930O11.2	0	0	0	0	0	0	0	0	0.243299	0	0	0	0	0	0	0	0	0
ENSG00000259485.1	CTD-2147F2.1	0	0	0	0	0	0	0	0	0	0	0	0	0	0	0	0	0	0
ENSG00000259488.1	RP11-154J22.1	2.52252	2.94528	2.13744	2.03526	2.13413	1.35324	2.26339	4.9114	8.65467	2.20617	1.52274	1.33741	2.00577	1.91022	2.28171	1.51688	1.43727	1.08536
ENSG00000259489.2	KRT18P47	0	0	0	0	0	0	0	0	0	0	0	0.024861	0	0	0	0	0	0
ENSG00000259490.2	IGHV3OR15-7	0	0	0	0	0	0	0	0	0	0	0	0	0	0	0	0	0	0
ENSG00000259493.2	RP11-621H8.2	0	0.047928	0.072051	0.073608	0	0.0254	0.020638	0.040088	0.156275	0	0.020875	0	0	0	0.081873	0	0.028217	0.021813
ENSG00000259494.1	MRPL46	14.0938	12.5049	13.9009	7.55002	7.14767	7.64064	14.0642	14.4964	13.7121	7.73876	8.54387	8.51115	13.3045	13.5449	13.5854	8.1912	7.62406	6.96377
ENSG00000259495.1	RP11-210M15.2	0	0	0	0	0	0	0	0	0	0	0	0	0	0	0	0	0	0
ENSG00000259496.2	RP11-19J5.1	0	0	0	0.03831	0	0	0	0	0	0	0	0	0	0	0	0	0	0
ENSG00000259498.1	RP11-244F12.3	0.043816	0.017073	0.006654	0.122462	0.048617	0.085099	0.023226	0	0.222744	0	0.064114	0.12883	0.006533	0.007282	0.023107	0.095971	0.015793	0.030367
ENSG00000259499.1	RP11-616K22.2	0	0	0.043346	0	0.028885	0	0	0	0	0	0.037359	0	0	0	0	0	0	0
ENSG00000259500.1	KRT8P24	0	0	0	0	0	0.016166	0	0	0.033647	0	0	0	0	0	0	0	0	0
ENSG00000259501.1	RP11-467N20.1	0	0	0	0	0	0	0	0	0	0	0	0	0	0	0	0	0	0
ENSG00000259502.1	RP11-643G16.3	0	0.137335	0.140355	0	0.06237	0	0.120709	0.152555	0	0.143034	0	0	0.138204	0.146422	0	0	0	0.126661
ENSG00000259503.1	RP11-543G18.1	0	0	0	0	0	0	0	0	0	0	0	0	0	0	0	0	0	0
ENSG00000259504.1	RP11-352D13.5	0	0.052211	0	0	0.035767	0	0	0.130375	0.37936	0	0	0	0.052824	0	0	0	0	0
ENSG00000259505.1	RP11-74D7.1	0	0	0	0	0	0	0	0	0	0	0	0	0	0	0	0	0	0
ENSG00000259507.1	RP11-719C20.1	0	0	0	0	0	0	0	0	0	0	0	0	0	0	0	0	0	0
ENSG00000259508.1	RP11-661D19.3	0	0	0	0	0	0.055587	0	0.086231	0	0	0	0	0	0	0	0	0.061075	0
ENSG00000259509.2	RP11-627D16.2	0	0	0	0	0	0	0	0	0	0	0	0	0	0	0	0	0	0
ENSG00000259511.1	RP11-182J1.16	0.299723	0	0	0.064801	0	0	0	0	0	0	0	0	0	0	0	0	0	0
ENSG00000259512.3	HNRNPA1P5	1.07295	0.579621	0.18555	0.189538	0.194017	0.308026	0.390392	0.750197	0.628958	0.289015	0.253159	0.302426	0.547359	0.453096	0.585816	0.178022	0.310989	0.216523
ENSG00000259513.1	CTD-2501E16.1	1.19338	0.245241	0.392962	0	0.174026	0	0.219886	0.200803	0.714311	0	0	0	0.384277	0	0.40828	0	0	0.232607
ENSG00000259514.1	RP11-685G9.2	0	0	0	0	0.02385	0.037679	0	0	0.227395	0	0	0	0	0.037841	0	0	0.041795	0
ENSG00000259515.1	RP11-365N19.2	0.051623	0	0	0	0	0	0	0	0.546555	0.099262	0	0.091321	0	0.033994	0	0	0.074919	0
ENSG00000259516.2	ANP32AP1	0.380852	0.386292	0.150642	0.119424	0.077754	0.078119	0.186873	0.517937	1.17211	0.331425	0.101737	0.035288	0.137912	0.376759	0.553138	0.131225	0.19262	0.042449
ENSG00000259517.1	RP11-324D17.1	23.6293	27.3866	20.8956	11.7247	12.1531	11.1808	23.992	11.8916	11.6408	12.6436	14.1541	12.9876	18.4471	19.8051	21.868	16.5151	18.9512	17.2955
ENSG00000259518.1	RP11-597K23.2	0	0	0	0	0	0	0	0	0	0	0	0	0	0	0	0	0	0
ENSG00000259519.1	RP11-519G16.2	0	0	0	0	0	0	0	0.239103	0	0	0.131034	0	0	0	0	0	0	0
ENSG00000259520.1	CTD-2651B20.3	0	0	0	0.057011	0	0	0	0	0	0	0	0	0	0	0	0	0	0
ENSG00000259521.1	RP11-540O11.4	0	0	0	0	0	0	0	0	0.297871	0	0	0	0	0	0	0	0	0
ENSG00000259522.1	RP11-468E2.2	0.358416	0.224641	0.627185	0.291292	0.199839	0.253032	0.320671	0.297733	0.430465	0.138472	0.131639	0.416628	0.155352	0.305487	0.064614	0.045325	0.172287	0.229633
ENSG00000259523.1	RP11-680F8.3	0.026948	0.049607	0.049518	0.033736	0.087784	0.017514	0.215269	0.05554	0.036375	0.077863	0.071972	0.251265	0.097309	0.089235	0.113433	0.148705	0.31162	0.240371
ENSG00000259524.1	RP11-461F11.1	0	0	0.10281	0	0.137006	0.105596	0	0	0	0	0	0	0	0	0.163091	0	0.116203	0
ENSG00000259525.1	GCSHP2	0	0	0	0	0	0	0	0	0	0	0	0	0	0	0	0	0	0
ENSG00000259527.1	LINC00052	0	0	0	0	0	0	0	0	0	0	0	0	0	0	0	0	0	0
ENSG00000259528.1	RP11-272D12.2	0	0	0	0	0	0	0	0	0	0	0	0	0	0	0	0	0	0
ENSG00000259529.1	RP11-468E2.4	1.52584	1.49378	1.40055	7.68783	7.29842	7.83838	1.20917	1.94785	1.71567	5.48083	6.21406	6.3362	1.41711	1.42114	1.42158	6.20131	7.02886	6.43049
ENSG00000259530.1	RP11-259A24.1	0	0	0	0	0	0	0	0	0	0	0	0	0	0	0	0	0	0
ENSG00000259531.2	RP11-295H24.3	0.099332	0.106659	0.106357	0.015528	0.060597	0.032262	0.079301	0.127991	0.067155	0.023921	0.106064	0.101199	0.044783	0.082272	0.130702	0.068497	0.071766	0.055336
ENSG00000259532.1	RP11-138H8.2	0	0	0	0	0	0	0	0	0	0	0	0	0	0	0	0	0	0
ENSG00000259533.1	RP11-630H24.3	0	0	0	0	0	0	0	0	0	0	0	0	0	0	0	0	0	0
ENSG00000259534.1	RP11-522B15.7	0	0	0	0	0	0	0	0	0	0	0	0	0	0	0	0	0	0
ENSG00000259535.1	RPL21P12	0	0	0	0.123732	0.080938	0.12631	0.051914	0	0	0.274817	0.155688	0.230072	0.059748	0	0	0.066547	0	0.054526
ENSG00000259536.1	RP11-111A22.1	0.05031	0.061725	0.071526	0.020891	0.033945	0.065233	0.017809	0.069226	0.114122	0.032327	0.008936	0.009726	0.050176	0.066797	0.05302	0	0.012101	0.037267
ENSG00000259538.1	RP11-671M22.6	0	0	0	0	0	0	0	0	0	0	0	0	0	0	0	0	0	0
ENSG00000259539.1	CTD-2651B20.1	0.94199	0.771813	0.543359	0.151219	0.724485	0.568325	0.297087	0.240972	0.305197	0.15066	0.212309	0.468868	0.48645	0.616536	0.574132	0.32724	0.171631	0.445425
ENSG00000259540.1	RP11-526I2.1	0	0	0	0	0	0	0	0	0	0	0	0	0	0	0.075819	0	0	0
ENSG00000259541.1	RP11-778O17.4	0	0	0	0	0	0	0	0	0	0	0	0	0	0	0	0	0	0
ENSG00000259542.1	RP11-522B15.4	0	0	0	0	0	0	0	0	0	0	0	0	0	0	0	0	0	0
ENSG00000259543.1	CTD-2034I4.1	0	0	0	0	0	0	0	0	0	0	0	0	0	0	0	0	0	0
ENSG00000259544.1	RP11-158M2.2	0	0	0	0	0	0	0	0	0	0	0	0	0	0	0	0	0	0
ENSG00000259545.2	RP11-325E5.4	0	0	0	0	0	0	0.042153	0	0	0	0	0	0	0	0	0	0	0
ENSG00000259546.1	RP11-351M8.2	0	0	0	0	0	0	0	0.07229	0	0	0	0	0	0.045155	0	0	0	0
ENSG00000259547.1	CYCSP2	0	0	0	0	0	0	0	0	0	0	0	0	0	0	0	0	0	0
ENSG00000259548.1	RP11-38G5.2	0.448591	0.165446	0.113563	0.173764	0.416614	0.414467	0.243298	0.366655	0.576417	0.086031	0.340598	0.323177	0.167784	0.351458	0	0.312142	0	0
ENSG00000259549.1	RP11-115K3.1	0	0	0	0	0	0	0	0	0	0	0	0	0	0	0	0	0	0
ENSG00000259550.2	HNRNPA1P74	0	0	0	0	0	0	0	0	0	0	0	0	0	0	0	0	0	0
ENSG00000259551.1	RP11-182J1.10	0	0	0.02787	0	0	0	0	0	0.113395	0	0	0	0	0	0	0	0	0
ENSG00000259553.2	MIR1302-10	0	0.370168	0.224255	0.634547	0.559248	0.34804	0	0.200865	0	0.241376	0	0.186	0.342303	0.268594	0.283554	0.177934	0.190527	0.293408
ENSG00000259554.1	RP11-408J6.1	0	0	0	0	0	0	0	0	0	0.082675	0	0	0	0	0	0	0	0
ENSG00000259555.1	RP11-335K5.2	0	0	0	0	0	0	0	0	0.026037	0	0	0	0.011485	0	0	0	0	0
ENSG00000259556.2	RP11-56B16.2	0.039315	0.09653	0.048473	0.07428	0.032248	0.025629	0.084057	0.16178	0.210174	0.075664	0.042128	0	0.11914	0.129816	0	0	0.028472	0.066034
ENSG00000259557.2	HMGN1P26	0	0	0	0	0	0	0.122743	0.223574	0	0	0	0	0.143109	0	0.226794	0	0	0
ENSG00000259558.1	MESTP2	0	0	0	0	0	0	0	0	0	0	0	0	0	0	0	0	0	0
ENSG00000259560.1	RP11-648K4.2	0	0	0	0	0	0	0	0	0	0	0	0	0	0	0	0	0	0
ENSG00000259561.1	RP11-300G22.2	0.116402	0	0.074611	0	0	0	0.127126	0.237037	0.146682	0.111438	0	0	0	0.075588	0.120975	0	0	0.066843
ENSG00000259562.2	RP11-762H8.2	2.30994	1.93121	2.2842	2.25005	1.46836	1.4729	1.55469	3.68382	4.28822	1.47922	2.38648	1.40838	2.44555	2.23297	1.61213	2.62503	1.63293	1.52179
ENSG00000259563.1	CTD-2329K10.1	0	0	0	0	0.042529	0	0.108984	0	0	0	0.054464	0.120843	0	0	0	0	0	0
ENSG00000259564.1	RP11-16B9.1	0	0	0	0	0	0	0	0	0	0	0	0	0	0	0	0	0	0
ENSG00000259565.2	KRT8P23	0	0	0	0	0.013549	0	0	0	0.089059	0	0	0	0	0	0	0	0	0
ENSG00000259567.1	DNM1P38	0	0.080672	0	0.086071	0.169168	0.261854	0.071813	0.133231	0.163501	0.250702	0.071681	0	0	0	0	0	0	0.226737
ENSG00000259569.2	RP11-97O12.3	0.263947	0	0.175426	0	0	0	0	0.265622	0	0	0	0	0.511464	0	0.536431	0.184541	0.389755	0.155489
ENSG00000259570.1	RP11-671M22.4	0	0.08929	0	0	0	0.096801	0	0	0.178348	0	0	0	0	0	0	0.101483	0	0
ENSG00000259571.1	BLID	0	0	0	0	0.040558	0	0	0	0	0	0	0	0	0	0	0	0	0
ENSG00000259572.1	RP11-198M11.2	0	0	0	0	0	0	0	0	0	0	0	0	0	0	0	0	0	0
ENSG00000259573.1	NMNAT1P5	0	0	0	0	0	0	0	0	0	0	0	0	0	0	0	0	0	0
ENSG00000259575.1	RP11-39M21.2	0	0	0	0	0	0	0	0	0	0	0	0	0	0	0	0	0	0
ENSG00000259577.1	RP11-430B1.2	0.183764	0.156624	0.11304	0.142215	0.094966	0.060325	0.113471	0.099304	0.078449	0.037105	0.083151	0.049524	0.177263	0.025546	0	0.031948	0.041691	0.06874
ENSG00000259579.1	RP11-66B24.5	0	0	0	0	0	0	0	0	0	0	0	0	0	0	0	0	0	0
ENSG00000259580.1	RP11-37C7.1	0.409574	0	0	0	0	0	0	0	0	0	0	0	0	0	0	0	0	0
ENSG00000259581.3	TYRO3P	2.96653	2.40094	2.53509	2.06705	1.77051	1.98408	1.76317	2.12687	1.42413	1.72121	1.68923	2.08698	2.42848	2.99756	3.65729	2.04247	2.33756	1.92836
ENSG00000259582.2	RP11-461F11.3	0.112091	0.017196	0.017174	0.01755	0	0.018217	0.059714	0.057747	0.075586	0	0	0	0	0	0	0	0.020257	0
ENSG00000259583.1	RP11-66B24.4	0.807199	0.379734	0.326445	0.335063	0.517247	0.555822	0.235481	0.321297	0.621483	0.305479	0.445251	0.381872	0.268892	0.36514	0.124523	0.147076	0.350525	0.171477
ENSG00000259584.1	RP11-521C20.2	0	0	0	0.031026	0	0	0	0	0	0	0	0.1155	0	0	0	0.033924	0	0.027541
ENSG00000259585.2	RP11-150L8.4	2.11875	0.804961	0.992206	0.485775	0.563636	0.569219	1.04085	1.62736	2.79942	0.032375	0.341876	0.294917	1.32061	1.4455	1.98004	0.092879	0.267658	0.357585
ENSG00000259586.1	RP11-66B24.3	0	0	0	0	0	0	0	0	0	0	0	0	0	0	0	0	0	0
ENSG00000259587.2	RP11-463I20.2	0	0	0	0	0	0	0	0	0	0	0	0	0	0	0	0	0	0
ENSG00000259588.1	RP11-552E10.1	0	0	0	0	0	0	0	0	0	0	0	0	0	0	0	0	0	0
ENSG00000259589.2	RP11-317G6.1	0	0.049914	0.051181	0	0	0	0	0	0.210079	0	0	0	0	0.053127	0	0	0	0
ENSG00000259590.1	RP11-20G13.3	0	0	0	0	0	0.132898	0	0	0	0	0	0	0	0	0	0	0.145987	0
ENSG00000259591.1	RP11-554D20.1	0	0	0	0	0	0	0	0	0	0	0	0	0	0	0	0	0	0
ENSG00000259592.1	PRELID1P4	0.770821	0.355427	0.244746	0	0.163275	0.382108	0.366587	0.519069	1.60154	0.277056	0	0	0.663303	0.629067	0.502669	0.201561	0	0.054988
ENSG00000259593.1	RP11-640I2.1	0	0	0	0	0	0	0	0	0	0	0	0	0	0	0	0	0	0
ENSG00000259594.1	CTD-2034I4.2	0	0	0	0	0	0	0	0	0	0	0	0	0	0	0	0	0	0
ENSG00000259595.1	RP11-516C1.1	0	0	0	0	0	0	0	0	0.287117	0	0	0	0	0	0	0	0	0
ENSG00000259596.1	RP11-566K19.3	0	0	0	0	0	0	0	0	0	0	0	0	0	0	0	0	0	0
ENSG00000259598.1	RP11-275I4.1	0	0	0	0	0	0	0	0	0.223136	0	0	0	0	0	0	0	0	0
ENSG00000259600.2	RP11-925D8.3	0	0	0.016129	0.593415	0.461063	0.530636	0	0	0.035574	0.38057	0.548674	0.690583	0	0	0	0.327031	0.475904	0.396417
ENSG00000259601.2	RP11-568G20.2	0	0	0	0	0	0	0	0	0.025967	0.018421	0	0	0	0	0	0	0	0
ENSG00000259602.1	RP11-138E16.1	0	0	0	0	0.028249	0	0	0	0	0	0.073107	0	0	0	0	0.094007	0	0
ENSG00000259603.1	CTD-2012M11.3	0	0	0	0	0	0	0	0	0.183278	0	0	0	0	0	0	0	0	0
ENSG00000259604.1	RP11-66B24.1	0	0.044919	0	0	0	0	0	0	0	0	0.118485	0	0	0	0.354999	0	0	0
ENSG00000259605.3	AC074212.5	1.76713	1.74532	1.60739	0.535826	0.281116	0.574191	1.27947	0.56888	1.11878	0.212682	0.309699	0.3862	1.26308	1.26156	1.56896	0.647455	0.438963	0.446388
ENSG00000259606.2	RP11-316E14.6	0.913148	0.519111	0.821846	0.378301	0.232358	0.269375	0.660863	0.320006	0.622202	0.294453	0.448795	0.26595	0.656667	1.03889	1.08364	0.355282	0.182205	0.433986
ENSG00000259607.1	CTD-2647L4.5	0	0.19737	0	0	0.067435	0	0.130299	0.246418	0.103914	0	0.04345	0.143994	0.099606	0.210123	0.083872	0.111599	0.1756	0
ENSG00000259608.1	RP11-23A22.1	0	0	0	0	0	0	0	0	0	0	0	0	0	0	0	0	0	0
ENSG00000259609.1	RP11-342A23.1	0	0	0	0	0	0	0	0	0	0	0	0	0	0	0	0	0	0
ENSG00000259610.1	RP11-499F3.1	0	0	0	0	0	0	0	0	0	0	0	0	0	0	0	0	0	0
ENSG00000259611.1	CTD-2544M6.2	0	0	0	0	0	0	0	0	0	0.16336	0.092269	0	0	0	0	0.177656	0	0
ENSG00000259612.1	EEF1A1P22	0.384622	0.105208	0.157092	0.174417	0.093027	0.092745	0.116458	0.472147	0.23123	0.083534	0.187486	0.20054	0.051621	0.132081	0.617576	0.306855	0.249574	0.143217
ENSG00000259613.1	RP13-608F4.6	0	0	0	0	0	0	0	0	0	0	0	0	0	0	0	0	0	0
ENSG00000259614.2	RP11-522B15.6	0	0	0	0	0	0.033017	0	0	0.066905	0	0	0	0	0	0.052977	0	0	0
ENSG00000259615.1	RP11-429B14.3	0	0	0	0	0	0	0	0	0	0	0	0	0	0	0	0	0	0
ENSG00000259616.1	RP11-507B12.2	0	0	0	0	0	0	0	0	0.438718	0	0	0.0704	0	0	0	0	0	0
ENSG00000259617.1	RP11-540O11.6	0	0	0	0	0.084551	0	0	0	0	0.190938	0	0.060065	0	0	0	0	0.218493	0
ENSG00000259618.1	RP11-562A8.5	0.230088	0	0	0	0	0	0	0	0	0	0	0	0	0	0	0	0	0
ENSG00000259619.2	RP11-390M11.1	0	0	0	0.010214	0	0	0	0.033855	0	0	0	0	0	0	0	0	0	0
ENSG00000259620.1	RP11-133L19.1	0	0	0	0	0	0	0	0	0	0	0	0	0	0	0	0	0	0
ENSG00000259621.1	RP11-654A16.1	0	0	0	0	0	0	0	0	0	0	0	0	0	0	0	0	0	0
ENSG00000259622.1	RP11-597K23.1	0	0	0	0	0	0	0	0	0.174696	0	0	0	0	0	0	0	0	0
ENSG00000259623.1	RP11-156E6.1	4.96097	4.1734	4.89662	4.29991	3.5483	3.26204	5.02755	7.65129	8.51601	3.84585	3.8234	3.47792	4.30315	4.68051	5.0046	3.0849	4.28719	3.08831
ENSG00000259624.1	RP11-138H8.3	0	0	0	0.078465	0.051387	0	0	0	0	0.344436	0	0	0	0	0	0	0.087944	0
ENSG00000259626.2	RP11-925D8.2	0	0	0	1.54007	1.51506	1.81047	0	0.194521	0.231306	0.7333	1.16624	0.951005	0	0	0	0.674759	0.710371	1.35006
ENSG00000259627.1	RP11-244F12.2	0	0	0	0	0	0	0	0.066262	0	0	0	0	0	0	0	0	0	0
ENSG00000259628.1	RP11-467H10.2	0.224468	0.080635	0.306052	0.047959	0.125294	0.098403	0.229039	0	0.230137	0.103226	0.080874	0.267678	0.092545	0.098024	0	0	0.163493	0
ENSG00000259630.2	CTD-2262B20.1	0	0.166927	0.175221	0.089173	0.29229	0.090366	0	0.413244	0	0.259262	0	0.082796	0.258607	0	0.140532	0.379303	0	0.078299
ENSG00000259631.1	RP11-557C18.4	0	0	0	0	0	0	0	0	0	0	0	0	0.125302	0	0	0	0	0
ENSG00000259632.2	RP11-56B16.1	0	0	0.025963	0	0	0	0	0.021922	0.028825	0	0	0	0	0	0	0	0	0.011827
ENSG00000259633.1	RP11-182J1.15	0	0	0	0	0	0	0	0	0	0	0	0	0	0	0	0	0	0
ENSG00000259634.1	RP11-529H20.5	0	0.688789	0	0	0.295378	0	0	0.910744	2.71543	0.638533	0	0.177409	0	0.439673	0	0	0.200792	0
ENSG00000259635.1	AC100830.3	0.072103	0.04424	0.058796	0.075115	0.078162	0.046828	0.012789	0	0.065037	0	0.025658	0	0.014441	0.031856	0.025303	0	0.017362	0.026771
ENSG00000259636.1	RP11-133L19.2	0	0	0	0	0	0	0	0	0	0	0	0	0	0	0	0	0	0
ENSG00000259637.1	DNM1P42	0.122881	0	0	0	0	0	0	0	0	0	0	0	0	0	0	0	0.180237	0
ENSG00000259639.1	RP11-184D12.1	0	0	0	0	0	0	0	0	0	0	0	0	0	0	0	0.048321	0	0
ENSG00000259640.1	RP6-33F8.1	0	0	0	0	0	0	0	0	0	0	0	0	0	0	0	0	0	0
ENSG00000259641.1	RP11-279F6.3	0	0	0	0.078253	0.043257	0.023083	0	0	0	0.068614	0.056917	0.020654	0	0.011813	0	0.024523	0.038534	0
ENSG00000259642.1	C15orf37	0	0.034515	0.143615	0	0	0	0	0	0.238834	0.407418	0.12499	0.135957	0.033339	0.097363	0	0.100171	0.104881	0.080374
ENSG00000259644.1	RP11-680F8.4	0	0	0	0	0	0.019059	0	0	0	0.028223	0	0	0	0	0	0	0	0
ENSG00000259645.1	RP11-253M7.6	0	0	0	0.081975	0.160488	0.210806	0	0	0.168458	0.123493	0.138604	0.114409	0	0.042207	0	0.267445	0.093483	0.363008
ENSG00000259646.1	AC140725.7	0	0	0	0	0	0	0	0	0	0	0	0	0	0	0	0	0	0
ENSG00000259647.1	RP11-143J24.1	0	0	0	0	0	0	0	0	0	0	0	0	0	0	0	0	0	0
ENSG00000259648.1	RP11-643G16.4	0.075304	0	0.055381	0.014151	0.04601	0.058833	0.024099	0.046719	0.030686	0.072279	0.040702	0.013175	0	0	0	0	0	0.042684
ENSG00000259649.1	RP11-351M8.1	0	0.167154	0	0	0	0	0	0	0	0	0	0	0	0	0.117171	0	0	0
ENSG00000259650.1	RP11-272D12.1	0	0	0	0	0	0	0	0	0	0	0	0	0	0	0	0	0	0.134264
ENSG00000259651.2	CTD-2330J20.1	0	0	0	1.7856	2.23368	2.28175	0	0	0	1.60739	0.935149	1.64928	0	0	0	0	0.893739	0.854186
ENSG00000259652.1	RP11-797A18.3	0.287641	0.710178	0.765999	0	0.505894	0	0.796457	0.867711	0	0	0	0.177747	0.928227	0.548845	0.582386	0.401529	0.212283	0.339277
ENSG00000259654.1	RP11-245C17.2	0.103428	0	0	0	0.087949	0.273885	0	0.105479	0.26311	0	0	0.124905	0	0	0	0	0	0.059158
ENSG00000259655.1	CTD-2054N24.1	0	0.109426	0	0	0.024643	0.038907	0	0	0.07812	0.171204	0.127906	0.035153	0	0.195199	0.062216	0	0.043151	0
ENSG00000259656.1	RP11-325E5.1	0	0	0	0.037516	0	0	0	0	0	0	0	0	0	0	0	0	0	0
ENSG00000259657.1	PIGHP1	0	0.05171	0	0	0	0	0	0	0.111269	0	0.091142	0.050385	0.104592	0.109999	0.175681	0	0.061371	0
ENSG00000259658.3	RP11-89K11.1	1.29704	0.97833	1.06866	0.77917	0.221068	0.886857	0.890785	0.236017	2.00121	0.351158	0.632372	0.178256	0.516371	0.972527	1.59356	0.423953	0.414759	0.865414
ENSG00000259659.1	RP11-151N17.1	1.18142	1.06734	1.13163	1.6882	1.71125	1.32351	1.94882	0.49837	0.72553	0.80076	0.97525	1.57067	1.15694	1.54961	1.3086	0.81981	2.12413	1.92643
ENSG00000259660.2	DNM1P47	1.939	1.61193	1.46769	0.340442	0.402275	0.617072	0.925458	1.3439	1.14414	0.509021	0.438843	0.456516	0.913877	1.27534	1.32023	0.406436	0.315289	0.265141
ENSG00000259661.1	AC068831.15	0.271271	0.166579	0.134834	0.034421	0.067331	0.14199	0	0.27849	0.286609	0.104302	0.058348	0.192195	0.09949	0.07141	0.2275	0.112702	0	0.152661
ENSG00000259663.2	CTD-2314G24.2	0.031651	0	0.174602	0.052566	0.036805	0.082052	0.016801	0.016466	0.135471	0.042887	0.011286	0.057783	0.009465	0.003534	0	0.101968	0.022835	0.023542
ENSG00000259664.1	CTD-2147F2.2	0	0	0	0.054594	0.01184	0.03777	0.015476	0	0	0.027967	0.031042	0.033883	0	0	0	0	0.020997	0
ENSG00000259665.1	RP11-323I15.3	0	0	0	0	0	0	0	0	0	0	0	0	0	0	0	0	0	0
ENSG00000259666.1	RP11-307C19.3	0	0	0	0	0	0	0	0.046068	0.060529	0	0	0.025978	0	0	0	0	0	0
ENSG00000259668.1	RP11-707P17.2	0	0	0	0	0	0	0	0	0	0	0	0	0	0	0	0	0	0.096845
ENSG00000259669.1	RP11-643A5.2	0	0.073826	0.067632	0.038243	0.031811	0.03938	0	0	0	0.052312	0.06473	0.106757	0	0	0.062955	0.041652	0.083182	0
ENSG00000259670.1	RP11-485O10.2	0	0	0	0	0	0	0	0	0	0	0	0	0	0	0	0	0	0
ENSG00000259671.1	RP11-925D8.6	0	0	0	0.138891	0.195926	0.119881	0	0.037873	0	0.070841	0.078823	0.150835	0	0	0	0	0.186486	0.06176
ENSG00000259672.1	RP11-69G7.1	0.206445	0	0	0.043977	0	0	0	0	0	0	0.037136	0	0	0.045137	0	0	0.100147	0
ENSG00000259673.1	IQCH-AS1	1.37073	1.3205	0.967571	0.231454	0.268237	0.252348	0.869749	2.38715	1.59047	0.49341	0.58228	0.290644	1.14928	1.10144	1.1287	0.12509	0.16715	0.212206
ENSG00000259674.1	RP11-356M20.1	0.590415	1.02172	1.03347	0.442562	0.133177	0.140451	0.662633	0.881704	0.992859	0.257975	0.144288	0.190086	0.852746	0.777215	1.06915	0.148649	0.038961	0.271795
ENSG00000259675.1	RP11-507B12.1	0	0	0	0	0	0	0	0	0.187531	0	0	0	0	0	0	0	0	0
ENSG00000259676.1	RP11-343B18.2	0	0	0	0	0	0	0	0	0	0	0	0	0	0	0	0	0	0
ENSG00000259677.1	RP11-493E3.1	0	0	0	0	0	0	0	0	0	0	0	0	0	0	0	0	0	0
ENSG00000259678.1	RP11-707P17.1	0	0	0	0	0	0	0	0	0	0	0	0	0	0	0	0	0	0
ENSG00000259680.4	RP11-812E19.9	0	0	0	0	0	0	0	0	0	0	0	0	0	0	0	0	0	0
ENSG00000259681.1	RP11-96O20.2	0	0	0	0	0	0	0	0	0	0	0	0	0	0	0	0	0	0
ENSG00000259682.1	RP11-702L15.4	0.863049	0.354257	0.466152	0.379283	0.372947	0.575996	0.395016	0.583957	0.355802	0	0.315261	0.264011	0.458372	0.464724	0.297796	0.100654	0.211482	0.249653
ENSG00000259683.1	RP11-182J1.14	0	0	0	0	0	0	0	0	0	0	0	0	0	0	0	0	0	0
ENSG00000259684.1	RP11-120K9.2	0	0	0	0	0	0	0	0	0	0	0	0	0	0	0	0	0	0
ENSG00000259685.1	CTD-2315E11.1	0	0	0	0	0	0	0	0	0	0	0	0	0	0	0	0	0	0
ENSG00000259686.1	HNRNPA1P71	0	0.026854	0.054098	0	0.017999	0.05714	0	0	0	0	0.023478	0.025715	0.026597	0.028878	0.275759	0.030579	0	0
ENSG00000259687.1	RP11-293M10.5	0.309517	0.418229	0.154463	0.788478	1.33758	1.01445	0.466319	0.952256	1.40113	1.78414	1.06718	1.46734	0.342044	0.447344	0.842721	0.386192	0.584925	0.698575
ENSG00000259688.1	RP11-139F4.2	0	0	0	0	0	0	0	0	0	0	0	0	0	0	0	0	0	0
ENSG00000259689.1	ABCB10P1	0	0	0	0.01074	0.006981	0	0	0	0.023454	0	0	0	0	0	0	0	0	0
ENSG00000259690.1	CTD-3118D7.1	0	0	0	0	0	0	0	0	0	0	0	0	0	0	0	0	0	0
ENSG00000259691.2	FKBP1AP2	0	0	0	0	0	0	0	0	0	0	0	0	0	0	0	0	0	0
ENSG00000259692.1	RP11-499F3.2	0	0.153656	0.129941	0.13646	0.18346	0.282952	0.051213	0	0	0.217643	0.04513	0	0.051778	0.402399	0	0	0.072546	0.052397
ENSG00000259694.1	RP13-262C2.3	0	0	0.02787	0	0	0	0	0	0.113395	0	0	0	0	0	0	0	0	0
ENSG00000259695.2	RP11-14C10.2	0	0	0	0	0	0	0	0	0	0	0	0	0	0	0	0	0	0
ENSG00000259696.2	RP11-126F18.2	0.044408	0	0.054865	0.056042	0	0	0.023758	0.182502	0.059254	0	0.047616	0	0	0.087884	0.046591	0.030689	0.032168	0
ENSG00000259697.1	RP11-299H22.1	0	0	0	0	0	0	0	0	0	0	0	0	0	0	0	0	0	0
ENSG00000259698.1	KIAA0125P2	0	0	0	0	0	0	0	0	0	0	0	0	0	0	0	0	0	0
ENSG00000259699.2	HMGB1P8	0.394647	0.191154	0.243839	0.110672	0.072138	0.114435	0.281555	0.36051	0	0.252965	0.282095	0.025756	0.133248	0.05784	0.092026	0.303109	0.159	0.073762
ENSG00000259700.2	RP11-485O10.3	0	0	0	0.072282	0.047141	0	0.061131	0	0.074978	0	0.030611	0	0	0	0	0	0.041317	0
ENSG00000259701.1	RP11-108K3.3	0	0	0	0.644482	0.070451	0	0	0	0	0.154746	0.089061	0	0	0	0	0	0.238843	0.188422
ENSG00000259702.1	RP11-236L14.1	0	0	0	0	0	0	0	0	0	0	0	0	0	0	0	0	0.060491	0
ENSG00000259703.1	LINC00593	0	0	0	0.065835	0.055768	0.068366	0	0	0	0	0.014047	0.030646	0	0	0	0	0.019008	0.04398
ENSG00000259704.1	CTD-3094K11.1	0.688494	0.084764	0.53424	0.181228	0.41565	0.183612	0.755461	0.419558	0.341997	0.789745	0.226157	0.16825	0.43801	0.178146	0.428028	0.288954	0.202324	0.55678
ENSG00000259705.1	RP11-227D13.1	0	0	0	0	0	0	0	0	0	0	0	0.011361	0	0	0	0	0	0
ENSG00000259706.1	HSP90B2P	0.926758	0.76109	0.94683	0.733407	0.864266	0.946666	0.875361	1.42663	2.14047	0.696367	0.594007	0.591806	1.09902	1.0429	0.778014	0.681516	0.419219	0.5146
ENSG00000259707.1	RP11-752G15.4	0.071913	0.220911	0.090192	0.276163	0.210391	0.283528	0	0.220947	0.093671	0.276163	0.116511	0.171281	0.088802	0.235683	0.150409	0.049918	0.052355	0.081432
ENSG00000259708.1	RP11-762H8.3	0	0	0	0	0	0	0	0	0	0.141981	0	0.091057	0	0	0	0	0	0
ENSG00000259709.1	CTD-2184D3.7	0.60239	0.740762	0.657659	0.029709	0.119158	0.153466	0.429963	0.251693	0.381898	0	0.027949	0	0.212813	0.457459	0.427975	0	0.204454	0.026381
ENSG00000259710.1	RP11-150L8.3	0	0	0.095675	0	0	0	0	0	0	0	0	0	0	0	0	0	0	0
ENSG00000259711.1	CTD-3032H12.2	0.165176	0	0	0	0	0	0	0.16727	0	0	0	0	0	0.10636	0	0	0	0
ENSG00000259712.1	CTD-2184D3.5	13.5474	13.459	11.9759	4.93538	3.67465	3.83562	6.37787	15.5715	21.2106	1.52199	1.63456	1.02986	4.76106	4.48702	4.14464	1.4006	1.15421	1.26486
ENSG00000259713.1	RP11-429B14.1	2.28492	1.83247	1.01082	0.901871	0.547948	0.722778	1.45849	1.82462	2.53478	0.666408	0.647917	0.479112	1.30668	1.5535	0.827971	0.138417	0.435733	0.624254
ENSG00000259714.1	LINC00594	0.414707	0.085096	0.178809	0.363925	0.238488	0.368688	0.227546	0.561554	0.171604	0.132132	0	0.168926	0	0.357649	0.143221	0.193395	0.203124	0.079863
ENSG00000259715.1	CTD-3110H11.1	0	0	0	0	0	0	0	0	0	0	0	0	0	0	0	0	0	0
ENSG00000259716.1	RP5-977B1.11	4.52693	4.1516	2.70803	1.69831	0.798862	1.34148	2.13558	3.56131	4.72119	2.02557	1.57023	1.91101	1.94179	2.52578	4.80542	3.65386	2.4791	1.74959
ENSG00000259717.1	LINC00677	0.997434	0.637873	0.254712	0.539152	0.169263	0.068677	0.621204	0.105786	0	0	0.106599	0.313219	1.3708	0.869046	0.596612	0.271343	0.455284	0.59338
ENSG00000259719.1	RP11-930O11.1	0.083935	0.101473	0.052058	0.054038	0.034712	0.110633	0.089373	0.253285	0.108326	0	0	0	0.153808	0.109741	0	0	0.061223	0.095419
ENSG00000259720.1	RP11-348B17.1	0	0	0	0	0	0	0	0	0	0	0	0	0	0	0	0	0	0
ENSG00000259721.1	RP11-758N13.1	0	0	0.013493	0	0	0	0	0	0.327308	0	0	0.098567	0.013255	0	0	0	0	0
ENSG00000259722.2	RP11-94P14.1	0	0	0	0	0	0	0	0	0	0	0	0	0	0	0	0	0	0
ENSG00000259723.1	RP5-823G15.5	0	0	0	0	0	0	0	0	0	0	0	0.053438	0	0	0	0	0	0
ENSG00000259724.1	CTD-2643K12.3	0	0	0	0	0	0	0	0	0	0	0	0	0	0	0	0	0	0
ENSG00000259725.1	CTD-3032H12.1	0	0	0	0	0	0	0	0	0	0	0	0	0.056837	0	0	0	0	0
ENSG00000259726.1	CSPG4P11	0.134713	0.086719	0.091367	0.023718	0.058826	0.056144	0.10685	0.045171	0.065963	0.015865	0.053857	0.029645	0.100299	0.087424	0.098598	0	0.043076	0.019731
ENSG00000259727.1	RP11-1069G10.2	0	0	0	0	0	0	0	0	0	0	0	0	0	0	0	0	0	0
ENSG00000259728.1	LINC00933	0.042861	0.061346	0.04347	0.099294	0.064107	0.009257	0.030322	0.044247	0.390786	0.119458	0.038041	0.033104	0.4239	0.267982	0.030123	0.009837	0.085296	0.023791
ENSG00000259730.1	CTD-2007H18.1	0	0	0	0	0	0	0	0	0	0	0	0	0	0	0	0	0	0
ENSG00000259731.1	RP11-326N17.1	0	0	0	0	0	0	0	0	0	0	0	0	0	0	0	0	0	0
ENSG00000259732.1	RP11-59H7.3	0.434144	0.177823	0.408467	0.602186	0.362993	0.380415	0.390526	0.592798	0.376869	0.347325	0.078162	0.172374	0.134059	0.569078	0.151329	0.100459	0.368778	0.122922
ENSG00000259734.1	RP11-182L7.1	0	0	0	0	0	0	0	0	0	0	0	0	0	0	0	0	0	0
ENSG00000259735.1	RP11-356M20.3	2.31099	0.988498	1.40651	1.9556	2.21812	2.72541	0.819776	1.02511	1.66502	2.31075	2.67651	3.4543	1.70015	1.70177	1.77924	1.75023	1.02851	1.95223
ENSG00000259736.1	RP11-387D10.2	0.679492	0.950532	1.03902	0.449614	0.322114	0.241828	0.627453	0.707604	1.26408	1.28039	0.269188	0.216824	0.825786	0.451855	1.17636	0.483077	0.362075	0.265342
ENSG00000259737.2	RP11-475A13.1	0	0	0	0.007541	0.004899	0.007858	0	0	0	0	0	0	0	0	0	0	0	0
ENSG00000259738.1	ZNF444P1	0.696867	0.846174	0.30283	0.306276	0	0.15523	0.886114	0	0.850803	0.218705	0.126161	0.707667	0.147607	0.146041	0.734565	1.12167	0	0.134264
ENSG00000259740.1	RP11-142J21.2	0	0	0	0	0	0	0	0	0	0	0	0	0	0	0	0	0	0
ENSG00000259742.1	CTD-2014N11.1	0	0	0	0	0	0	0	0	0	0	0	0	0	0	0	0	0	0
ENSG00000259743.2	RP11-315O8.1	0	0	0	0	0	0	0	0	0	0	0.028947	0	0	0	0	0	0	0
ENSG00000259744.1	RP11-138H8.6	0	0	0	0.036753	0	0	0	0	0	0	0	0	0	0	0	0	0	0
ENSG00000259745.1	RP11-809H16.3	0	0.011968	0.03571	0.048669	0.07119	0.012656	0	0.020125	0	0.075198	0.072814	0	0.023384	0	0	0.013443	0.014083	0.010848
ENSG00000259746.1	CTD-3065B20.1	2.44974	3.2079	1.70282	1.02019	0.96345	0.604445	2.41224	1.98357	1.60594	1.29412	0.48182	1.35234	2.57289	1.28612	3.01226	2.54423	3.07464	0.639367
ENSG00000259747.1	RP11-275I4.2	0	0	0	0	0	0	0	0	0	0	0	0	0	0.09258	0	0	0	0
ENSG00000259749.1	CTD-2022H16.2	0.057922	0.035572	0	0	0	0	0	0	0	0	0	0	0	0	0	0	0	0
ENSG00000259750.1	RP11-356M20.2	0.11047	0.169573	0.068616	0.105098	0.22844	0.036119	0	0.16996	0.333995	0.188426	0.23748	0.391961	0.067509	0.108943	0.175097	0.076443	0.040072	0.03107
ENSG00000259751.1	RP11-83J16.3	0.221224	0.232737	0.194043	0.059483	0.103227	0.143941	0.168541	0.45565	0.509989	0.091284	0.236615	0.406075	0.324194	0.250892	0.23265	0.130882	0.274312	0.123534
ENSG00000259752.1	FKSG62	3.44185	1.73958	4.1328	3.9167	4.08866	4.00916	2.41635	5.15491	2.60973	1.51633	2.26396	3.27624	3.49235	4.15969	4.00382	1.13681	3.44219	3.04203
ENSG00000259753.1	ITGB3	0	0	0	0	0	0	0	0	0	0	0	0	0	0	0	0	0.133136	0
ENSG00000259754.1	RP11-208K4.1	0	0	0	0	0	0	0	0	0	0	0	0	0	0	0	0	0	0
ENSG00000259755.1	RP11-505E24.2	0	0	0	0	0.02549	0	0	0	0	0	0	0.072707	0.037661	0	0.064263	0	0	0
ENSG00000259756.1	RP11-625H11.2	0	0	0	0	0	0	0	0	0	0	0	0	0.050771	0	0	0	0	0
ENSG00000259757.1	RP11-129I19.2	0	0	0	0	0	0	0	0	0	0	0	0	0	0	0	0	0	0
ENSG00000259758.1	CASC7	14.884	13.2063	13.9751	13.5419	12.137	12.8566	15.8471	17.5235	17.133	12.344	12.7169	12.9769	13.735	16.8056	16.7421	10.9528	13.6426	11.5903
ENSG00000259759.1	RP11-324D17.2	0	0	0	0	0	0	0	0	0	0	0	0	0.072971	0	0	0	0.084728	0
ENSG00000259760.1	RP11-20G13.2	0	0	0	0	0	0	0	0	0	0	0	0	0	0	0	0	0	0
ENSG00000259761.1	RP11-138H10.2	0	0	0	0	0	0	0	0	0	0	0	0	0	0	0	0	0	0
ENSG00000259762.1	RP11-158M2.4	0	0	0	0	0	0	0	0	0	0.097107	0	0	0	0	0	0	0	0
ENSG00000259763.1	RP11-327J17.1	0	0	0	0	0	0	0	0	0	0	0	0	0	0	0	0	0	0
ENSG00000259764.1	RP11-299G20.3	0	0	0.044811	0.091473	0	0.046961	0	0	0	0	0.038596	0	0.044119	0.046854	0	0	0	0
ENSG00000259767.1	RP11-90B9.2	0.572568	0.986183	1.68679	1.64432	0.440451	0.835991	1.12512	1.74934	2.02294	0.986785	1.18634	1.11117	0.65005	1.19022	0.833309	1.59851	0.587221	0.657193
ENSG00000259768.3	RP5-991G20.1	1.78582	1.16706	1.21362	0.291045	0.476398	0.518209	1.33948	1.02344	0.70565	0.32065	0.121645	0.202848	1.12497	1.2333	1.27683	0.077874	0.408684	0.384009
ENSG00000259769.1	RP11-1360M22.2	0	0	0	0	0	0	0	0	0.015333	0	0	0	0	0	0	0	0	0
ENSG00000259770.2	RP11-81A1.3	0	0.023097	0	0	0	0.024521	0.020104	0.133648	0.201439	0	0	0.022041	0	0	0.039727	0	0	0
ENSG00000259771.1	RP11-429D19.1	0.583934	0.502923	0.524095	1.29701	0.749401	0.46527	0.191335	0.356714	0.294254	0.447211	0.127414	0.708831	0.663575	0.379164	0.849575	0.652272	0.427912	0.469498
ENSG00000259772.2	RP11-16E12.2	0.040078	0	0	0.097861	0.032888	0.050181	0	0	0	0	0	0	0.024301	0	0	0	0.029027	0
ENSG00000259773.1	RP11-507J18.2	0	0	0	0	0	0	0	0	0	0.209478	0	0	0	0	0	0	0	0
ENSG00000259774.1	RP11-182J1.13	0	0	0	0	0.026968	0.021478	0	0	0	0	0	0	0	0	0	0	0	0
ENSG00000259775.1	RP11-45P15.4	1.4785	1.14505	1.48553	2.21332	1.41765	1.18051	1.97294	2.50427	3.36916	2.28461	1.94046	1.06782	1.0275	1.09739	1.68234	1.78297	1.26202	1.05272
ENSG00000259776.1	RP11-544D21.2	0	0	0	0.167712	0.113917	0.135041	0	0	0.016756	0.035479	0.013058	0.049691	0	0	0	0.025331	0.026533	0.074844
ENSG00000259779.1	RP11-231E4.2	0.022567	0	0.076674	0	0	0.014651	0	0	0.03057	0	0	0	0	0	0.071289	0	0	0
ENSG00000259780.2	RP11-304L19.12	0.260806	0.340124	0.280379	0.694106	0.173137	0.14852	0.260861	0.100707	0.175221	0.094158	0.209256	0.133347	0.137782	0.237187	0.342798	0.180043	0.259417	0.590091
ENSG00000259781.1	RP11-673C5.1	51.9967	52.5289	61.2746	38.1739	42.7675	25.2004	86.5898	54.19	46.9445	20.0274	29.2516	20.7923	62.8943	51.3431	41.9281	41.5148	22.6575	25.5699
ENSG00000259782.2	CTD-2270L9.2	0.764237	0.344115	0.284399	0.613154	0.441756	0.666158	0.437214	0.418628	0.472244	0.440867	0.574861	0.3604	0.248673	0.87244	0.213738	0.352621	0.517528	0.515505
ENSG00000259783.1	RP11-1006G14.2	0	0	0.231876	0.079022	0.258774	0	0	0	0	0	0.065704	0	0.152203	0.156734	0	0.168133	0.088249	0.069444
ENSG00000259784.1	ATP6C	0	0.542695	0	0	0.355398	0	0.196803	0.103175	0	0.121608	0.362226	0.349495	0.073364	0.275628	0	0.387036	0.082522	0.060463
ENSG00000259785.1	RP13-98N21.3	0	0	0	0.004486	0	0	0	0	0.172747	0	0	0	0	0	0	0	0	0
ENSG00000259786.2	CTD-2118P12.1	0	0	0	0	0	0	0	0	0.064587	0	0	0	0	0	0	0	0	0
ENSG00000259788.1	RP11-359K18.3	0.07518	0.115362	0.092609	0.520371	0.446625	0.195953	0.200818	0.116039	0.100615	0.578823	0.30197	0.176139	0.09104	0.024834	0.039498	0.207743	0.190502	0.210331
ENSG00000259789.1	RP11-1078H9.6	0	0	0	0	0.017186	0	0	0	0.038658	0.013662	0.015093	0.024626	0	0	0	0.009758	0.010221	0.015732
ENSG00000259790.1	ANP32BP1	0.336208	0.697925	0.521893	0.272233	0.197931	0.280403	0.343491	0.869192	1.27212	0.265064	0.215351	0.145005	0.62801	0.592873	1.13725	0.495553	0.354631	0.37485
ENSG00000259791.1	RP11-14K3.7	0	0	0	0	0	0	0	0	0	0	0	0	0	0	0	0	0	0
ENSG00000259792.1	RP11-114H24.6	0	0	0	0	0	0	0	0	0.132999	0	0	0	0	0	0	0	0	0
ENSG00000259793.1	RP11-400N9.1	0.18076	0.120966	0.010011	0.081867	0.206184	0.127831	0.165764	0.067836	0.067114	0.031678	0.043777	0.047643	0.292739	0.043639	0.034637	0.113183	0.071139	0.25559
ENSG00000259796.1	RP11-355I22.7	0	0	0	0	0	0	0	0	0	0	0	0	0	0	0	0	0	0
ENSG00000259797.1	RP11-96D1.3	1.8758	2.07765	1.12639	1.06527	0.966129	1.3308	1.84746	4.45187	3.91585	1.3161	1.36644	0.532808	2.29695	2.75662	1.29815	1.66014	2.10994	0.575913
ENSG00000259798.1	RP11-23E19.2	0	0	0	0	0	0	0	0	0	0	0	0	0	0	0	0	0	0
ENSG00000259799.1	RP11-554A11.9	0	0	0	0	0	0	0.044686	0	0	0	0	0	0	0	0	0	0	0
ENSG00000259800.1	RP11-19N8.6	0	0	0	0	0	0	0	0	0	0	0	0	0	0	0	0	0	0
ENSG00000259802.1	CTD-2256P15.2	1.16552	1.05903	1.41365	2.12161	2.41929	2.28345	1.49836	0.862415	1.05307	2.15222	1.60146	1.56323	0.907945	0.9528	1.56561	1.58011	1.55491	1.38686
ENSG00000259803.2	SLC22A31	12.1417	12.3915	11.5009	3.29672	2.96304	3.46752	9.39773	2.16518	1.07601	2.08043	3.05068	2.56623	8.85833	8.61516	10.7018	3.59016	2.61611	3.90863
ENSG00000259804.1	CTD-2012K14.7	3.59937	2.78377	2.83501	1.65464	1.82906	1.61798	2.00321	1.249	0.893443	1.43862	1.68104	1.89749	1.8493	3.23572	3.13949	1.13167	1.28793	1.5218
ENSG00000259805.1	RP11-382A20.5	0	0	0	0	0	0	0	0	0	0	0	0	0	0.038087	0	0	0	0
ENSG00000259806.2	CTD-2196E14.4	2.02551	1.24751	2.12929	1.8546	1.62167	2.60441	3.17251	1.42138	0.764901	1.93359	1.79549	0.860267	2.39096	2.71292	1.12705	3.05455	2.17845	3.25397
ENSG00000259807.1	RP11-426C22.4	0.017999	0.033125	0	0	0	0.011672	0	0.018571	0.09789	0	0	0	0.010778	0	0	0	0	0
ENSG00000259810.2	AC002519.8	0.265642	0.211824	0.250425	0.099104	0.236113	0.258107	0.225446	0.219416	0.235674	0.153659	0.05657	0.030761	0.071391	0.202961	0.238072	0.054865	0.067048	0.073701
ENSG00000259813.1	RP5-1142A6.5	0	0.278766	0	0	0	0	0	0	0	0	0	0	0	0	0	0	0	0
ENSG00000259814.1	RP11-300A12.2	0	0	0	0	0	0	0	0	0	0	0	0	0	0	0	0	0	0
ENSG00000259815.1	RP11-565N2.2	0	0	0	0	0	0	0	0	0	0	0	0	0	0	0	0	0	0
ENSG00000259817.1	RP11-53L24.1	0	0	0	0	0	0	0	0	0.354501	0	0	0	0	0	0	0	0	0
ENSG00000259818.1	RP5-1024G6.7	0.071401	0.018768	0.037163	0.208983	0.312648	0.316907	0.151355	0.094824	0.041872	0.275403	0.168219	0.171019	0.054731	0.101725	0.16139	0.168464	0.139691	0.180927
ENSG00000259819.1	RP11-568A19.1	0	0	0	0	0	0	0	0	0.169208	0	0	0	0	0	0	0	0	0
ENSG00000259820.1	AC083843.1	3.0202	2.39195	2.91025	1.77484	1.64544	1.5585	2.17392	3.21077	4.13199	1.43721	1.75786	1.89847	2.14169	2.95961	2.30735	1.73289	1.674	1.627
ENSG00000259821.1	RP11-169E6.4	0	0	0	0	0	0	0	0.060422	0.30998	0	0	0	0	0	0	0	0	0
ENSG00000259822.2	RP11-1292F20.1	0	0	0	0	0	0	0	0	0	0	0	0	0	0	0	0	0	0
ENSG00000259826.1	RP11-467D6.1	0.117841	0.216867	0.307725	1.86644	1.82648	1.68076	0.384366	0.277961	0.733146	1.60632	1.60568	1.65002	0.171258	0.335258	0.23063	0.788502	1.0325	0.963316
ENSG00000259827.1	RP11-343H19.2	0	0	0	0	0	0	0	0	0	0	0	0	0	0	0	0	0	0
ENSG00000259828.1	RP11-63E9.1	0	0	0	0	0	0	0	0	0	0	0	0	0	0	0	0	0	0
ENSG00000259831.1	LINC00567	0	0	0	0	0	0	0	0	0	0	0	0	0	0	0	0.029647	0	0
ENSG00000259832.1	RP11-346M5.6	0	0	0	0	0	0	0	0	0	0	0	0	0	0	0	0	0	0
ENSG00000259833.1	RP11-23E19.1	0	0	0	0	0.036696	0.057414	0	0	0	0	0	0.052198	0	0	0	0	0	0
ENSG00000259834.1	RP11-284N8.3	3.85644	3.45103	4.53079	0.641202	0.497291	0.552474	4.70771	7.83586	9.81588	1.01602	1.12119	0.920011	4.11542	5.54787	4.40109	0.485839	0.660779	0.636693
ENSG00000259836.1	RP11-80F22.5	0	0	0	0	0	0	0	0	0	0	0	0	0	0	0	0	0	0
ENSG00000259837.1	RP11-672L10.1	0	0	0	0	0	0	0	0	0	0	0	0	0	0	0	0	0	0
ENSG00000259838.1	TCEB1P2	0	0.233215	0.123984	0.251549	0.082647	0.255271	0.314302	0.190738	0.912631	0	0	0	0	0.486796	0.197624	0	0.278193	0
ENSG00000259839.1	RP11-491F9.6	0	0	0	0	0	0	0	0	0	0	0	0	0	0	0	0	0	0
ENSG00000259840.1	LA16c-380A1.1	0	0	0.150792	0	0.100619	0	0	0	0.148026	0	0	0	0.074248	0	0	0	0	0
ENSG00000259841.2	RP11-488I20.3	0	0	0	0	0	0	0	0	0	0	0	0	0	0	0	0	0	0
ENSG00000259842.2	IGHV3OR16-13	0	0	0	0	0	0	0	0	0	0	0	0	0	0	0	0	0	0
ENSG00000259843.2	RP11-429P3.3	0.100192	0.184815	0.063742	0	0.042529	0	0.163476	0.40889	0	0.096009	0.27232	0	0.06278	0.06527	0.208735	0.069808	0.073252	0.114501
ENSG00000259844.2	GNPATP	0	0	0	0	0	0	0	0	0	0	0	0	0.011485	0	0	0	0	0
ENSG00000259845.1	HERC2P10	2.18227	1.57185	1.72444	1.55053	1.53341	1.7578	1.44965	1.61698	1.91655	1.62056	1.46139	1.44907	1.76853	2.05615	2.03328	1.30516	1.60283	1.47385
ENSG00000259846.1	RP11-467L24.1	0	0	0	0	0	0	0	0	0	0	0	0	0	0	0	0	0	0
ENSG00000259847.1	RP11-95H3.1	0	0	0	0	0	0	0	0	0	0	0	0	0	0	0	0	0	0
ENSG00000259848.4	AC097374.2	0	0	0	0	0	0	0.003605	0.007038	0.065413	0	0	0.003128	0	0	0	0	0	0
ENSG00000259849.1	VENTXP1	0	0	0	0	0	0	0	0	0	0	0	0	0	0	0	0	0	0
ENSG00000259852.2	IGHV1OR16-2	0	0	0	0	0	0	0	0	0	0	0	0	0	0	0	0	0	0
ENSG00000259854.1	RP11-211G23.1	0	0	0	0	0	0	0	0	0.021023	0	0	0	0	0	0	0	0	0
ENSG00000259855.1	RP11-574O16.1	0	0	0	0	0	0	0	0	0	0	0	0	0	0	0	0	0	0
ENSG00000259856.1	RAB43P1	1.32685	0.945271	0.436158	1.50942	1.2727	1.2009	0.474061	0.40531	0	0.403757	0.467615	1.14103	0.463907	0.558868	0.367079	1.36868	1.83814	1.79566
ENSG00000259859.1	RP11-439I14.2	0	0	0	0	0.048608	0	0.062092	0	0	0.10894	0	0	0	0	0	0	0	0
ENSG00000259861.1	CTC-471C19.2	0	0	0	0	0	0	0	0	0	0	0	0	0	0.077334	0	0	0	0
ENSG00000259862.1	RP11-143E21.6	0	0	0	0	0	0	0	0	0	0	0	0	0	0	0	0	0	0
ENSG00000259863.1	SH3RF3-AS1	0.024117	0	0	0	0.029413	0.015663	0	0	0.065256	0.023232	0	0	0	0	0	0	0	0
ENSG00000259864.1	RP11-370P15.1	0	0	0	0	0	0	0	0	0.703029	0	0	0	0	0	0	0	0	0
ENSG00000259865.1	RP11-488L18.10	8.95369	10.2832	8.2086	13.5245	10.7736	11.8191	9.78962	10.4717	15.863	12.4996	12.741	12.8517	4.22671	9.77281	6.85998	8.40985	12.1433	6.98247
ENSG00000259866.1	RP11-177N22.2	0	0.021002	0	0.042995	0.055972	0.04456	0	0	0	0.032942	0.036624	0.060035	0	0.022625	0	0.047258	0.074285	0.019126
ENSG00000259867.1	RP11-525K10.3	0.518528	0.239345	0	0.340344	0.278697	0.827685	0.071002	0.079273	0	0.247977	0.354385	0.395094	0.212468	0.101489	0.537917	0	0.09515	0.074719
ENSG00000259868.1	RP11-1012E15.1	0	0	0	0	0	0.102169	0	0	0	0	0	0	0	0	0	0	0	0
ENSG00000259869.1	AL022344.7	0.299694	0.183975	0.290853	0.243085	0.140751	0.195534	0.297798	0.396201	0.114118	0.123563	0.137747	0.125697	0.285996	0.226001	0.089907	0.11839	0.12409	0.095994
ENSG00000259870.1	RP11-753A21.2	0	0	0	0.089786	0.036477	0.046714	0	0.018581	0	0.069422	0.057591	0.0418	0	0	0	0.012406	0.077979	0
ENSG00000259871.1	CTA-363E6.1	0	0	0	0	0.023562	0.018791	0	0	0	0	0.015444	0.016857	0	0.019131	0	0	0	0
ENSG00000259873.1	RP11-481E4.1	0	0	0	0	0	0	0.046826	0	0	0	0	0	0	0	0	0	0	0
ENSG00000259874.1	RP11-170L3.2	0	0	0	0	0	0	0	0	0	0	0.195628	0	0	0	0	0	0	0
ENSG00000259876.1	CTD-3037G24.4	0	0	0	0	0	0	0	0	0	0	0	0	0	0	0	0	0	0
ENSG00000259877.1	RP11-46C24.7	2.14467	1.9024	1.78496	1.68067	1.72886	1.65994	1.35123	1.65627	2.96419	1.56163	1.49581	1.44869	1.57762	1.62909	1.74017	0.828803	1.1242	1.29374
ENSG00000259878.1	RP11-1O10.1	0	0	0	0	0	0	0	0	0	0	0	0	0	0	0	0	0	0.047945
ENSG00000259881.1	RP11-830F9.5	0.014523	0.263606	0	0	0.005872	0.00941	0.162543	0.263062	0.150156	0.028001	0.092958	0	0.053362	0.112105	0.01531	0	0.125172	0
ENSG00000259882.1	RP11-293B20.2	0	0	0	0	0	0	0	0.0284	0	0	0	0	0	0	0	0	0	0
ENSG00000259883.1	CTD-2382E5.4	0	0	0	0	0.023336	0	0	0	0	0.05415	0	0	0	0	0	0	0	0.063461
ENSG00000259884.1	RP11-1100L3.8	0	0	0	0	0	0	0	0	0	0	0	0	0.040051	0	0	0	0	0.050694
ENSG00000259886.1	U82695.10	1.96234	1.46281	1.54188	0.406791	0.330407	0.414914	1.69883	2.78573	2.45451	0.551774	0.529668	0.355116	1.79897	1.95546	1.76721	0.450354	0.471739	0.385691
ENSG00000259887.1	RP11-923I11.5	0	0	0	0	0	0	0	0.127641	0.31466	0	0	0	0	0	0	0	0	0
ENSG00000259888.1	CTD-2540M10.1	0	0	0	0	0	0	0	0	0	0	0	0	0	0	0	0	0	0
ENSG00000259889.1	RP11-315F22.1	0	0	0	0	0	0	0	0	0	0	0	0	0	0	0	0	0	0
ENSG00000259890.1	DNM1P50	0	0	0	0	0	0	0	0	0	0	0	0	0	0	0	0	0	0
ENSG00000259891.1	CTA-204B4.2	2.62995	2.16146	1.9723	1.81665	1.71311	1.83621	2.30058	2.90539	3.02852	1.78737	1.52715	1.69152	2.42127	2.93212	2.18525	1.53283	1.49625	1.28316
ENSG00000259892.1	RP11-1H8.4	0	0	0	0	0	0	0	0	0.116449	0	0.046898	0.025683	0	0	0	0	0	0
ENSG00000259894.1	RP11-697E2.4	0.557282	0.257301	0.360576	0.458629	0.060114	0	0.458764	0.282944	0	0	0.152586	0.255444	0.620751	0.540592	0.721605	0	0.204743	0.161026
ENSG00000259895.1	RP11-715J22.2	1.36372	1.18899	1.06823	0.532074	0.559431	0.576456	1.48768	0.954461	0.708783	0.825898	0.899605	1.03657	1.15642	1.41587	1.75921	0.628321	0.788125	0.731194
ENSG00000259897.2	RP11-244B22.3	0	0	0	0	0	0	0	0	0	0	0	0.030258	0	0	0	0	0	0
ENSG00000259898.1	RP11-392E22.8	0	0	0	0	0	0	0	0	0	0	0	0	0	0	0	0	0	0
ENSG00000259899.1	CTD-3037G24.3	0	0	0	0	0	0	0	0	0	0	0	0	0	0	0	0	0	0
ENSG00000259900.1	RP11-343C2.7	0	0.38047	0.120615	0	0.143725	0	0	0	0	0	0	0	0	0	0.113053	0.195132	0	0.05118
ENSG00000259901.1	RP5-991G20.4	3.22391	2.63363	3.03587	3.15244	2.71048	2.7419	2.47926	3.24633	3.81315	1.54619	1.43257	1.78674	2.32305	3.16405	3.0002	1.3755	1.48626	1.51966
ENSG00000259904.1	RP11-602M11.3	0.230223	0	0.141854	0	0.015728	0	0	0.078956	0.153959	0	0.020553	0.044966	0	0	0.080628	0.132549	0.111132	0
ENSG00000259905.1	PWRN1	0	0	0	0	0	0	0	0	0.394901	0	0	0	0	0	0	0	0	0
ENSG00000259906.1	RP11-932O9.4	0	0	0	0	0.01564	0	0	0	0	0	0	0	0	0	0	0	0	0
ENSG00000259907.1	RP6-91H8.2	0	0	0	0	0	0	0	0	0	0	0	0	0	0	0	0	0	0
ENSG00000259909.1	RP11-1006G14.3	0	0	0.096942	0.098541	0	0	0	0	0.183974	0	0	0	0	0	0	0	0	0
ENSG00000259910.1	RP11-616M22.2	0	0	0	0	0	0	0	0	0.271208	0	0	0	0	0	0	0	0.078217	0
ENSG00000259912.1	CTC-527H23.2	0	0	0	0	0.095541	0.146572	0	0	0	0	0	0.134783	0	0	0	0.152661	0	0
ENSG00000259914.1	RP11-298D21.2	0	0	0	0	0	0	0	0	0	0	0	0	0	0	0	0	0	0
ENSG00000259915.1	RP11-410E4.1	0.324837	0.293663	0.177118	0.181056	0.117681	0.144102	0.20881	0.335208	0.535043	0.065912	0.091106	0.069417	0.235345	0.408552	0.144132	0.117767	0.148041	0.142487
ENSG00000259917.1	HNRNPLP2	3.26409	2.193	2.07363	0.711783	0.762298	0.977372	1.28103	2.45312	3.15999	0.761864	0.556713	0.721251	1.7219	2.07168	3.50678	0.470993	0.768955	0.662482
ENSG00000259918.1	NDUFA5P11	0.534938	0.219759	0.233651	0.118527	0.077734	0.120459	0	0.904637	1.44711	0.679722	0.09805	0.878789	0	0.390742	0.369733	0	0.2629	0.103915
ENSG00000259920.1	RP11-2E11.5	0.012752	0	0.007753	0.007927	0.00515	0	0	0.013167	0	0	0	0	0	0	0	0	0	0
ENSG00000259921.1	AC022819.3	0.466764	0.326355	0.566623	0.18539	0.188157	0.181235	0.30665	0.414684	0.460187	0.07202	0.129097	0.231985	0.428345	0.583542	0.590897	0.096351	0.222018	0.18623
ENSG00000259922.1	RP11-322D14.1	0	0	0	0	0	0	0	0	0	0	0.021329	0	0	0	0	0	0	0
ENSG00000259923.1	RP11-249C24.11	0	0	0	0	0	0	0	0	0.383527	0	0	0	0	0	0	0	0	0
ENSG00000259924.1	RP11-16E23.4	13.0002	8.44809	9.40706	6.72451	6.10465	7.81673	8.93943	17.5283	22.6325	5.08704	5.92746	6.19691	9.65737	12.975	9.22661	5.07736	5.32336	5.08888
ENSG00000259925.1	CTA-363E6.2	0	0	0	0.024485	0	0.012734	0	0	0	0	0	0	0	0	0	0	0	0
ENSG00000259926.1	RP11-44F14.5	0.314506	0.463616	0.157034	0.200396	0.209219	0.164966	0.473975	0.386988	0.825084	0.181276	0.338949	0.335631	0.386395	0.371821	0.329302	0.261647	0.091453	0.142015
ENSG00000259928.1	RP11-218M11.1	0.563045	0.345479	0.391625	0.032019	0.020826	0	0.272486	0.026379	0.380422	0	0.013666	0	0.292428	0.237369	0.377126	0.01765	0.036986	0.11409
ENSG00000259929.1	CTA-481E9.4	0	0	0	0	0	0	0	0	0	0	0	0	0	0	0	0	0	0
ENSG00000259931.2	CTD-2323K18.2	0.546732	0.674848	0.908782	2.01892	0.240334	0.552012	0.757055	1.37513	4.75502	0	0.452392	0.676159	0.529586	1.04402	0.27738	0.38196	0.807031	0.805556
ENSG00000259932.1	CTD-2651B20.7	1.67968	4.53433	2.51706	6.62104	8.52463	12.628	3.86854	1.58848	2.9073	11.0166	8.90023	8.52089	3.56184	2.94974	4.55456	10.3935	11.6719	9.44302
ENSG00000259933.2	RP11-304L19.1	0	0	0	0.064993	0	0	0	0	0.604055	0.074502	0	0.181265	0.09617	0.101641	0.162245	0	0	0
ENSG00000259934.1	RP11-989E6.1	0	0	0	0	0	0	0	0	0	0	0	0	0	0	0	0	0	0
ENSG00000259935.1	RP11-519C12.1	0	0	0.113262	0	0	0	0.145598	0.091433	0	0	0	0	0.111558	0	0	0	0	0
ENSG00000259937.1	RP11-438D14.2	0	0	0	0	0	0	0	0	0	0	0	0.023557	0	0	0	0	0	0
ENSG00000259939.1	RP11-77H9.5	0.93835	0.495078	1.12534	0.52869	0.750546	1.25045	0.514423	0.953456	0.834392	0.256343	0.880194	0.900045	0.936996	1.47509	1.25072	1.40607	1.37822	1.315
ENSG00000259940.1	CTD-3203P2.1	0.091444	0.014026	0.041919	0	0.055722	0.074215	0.072961	0.094288	0.092916	0.044049	0.012199	0.079779	0.054907	0.030309	0	0.01576	0.082558	0.025454
ENSG00000259941.1	RP11-48G14.2	0.303127	0.334698	0.415216	0.150923	0.14712	0.18662	0.402187	0.65707	1.07407	0.087659	0.088801	0.202014	0.444	0.654239	0.383427	0.104373	0.076533	0.042077
ENSG00000259942.1	RP11-292F22.7	0.07008	0.021506	0.021553	0.022021	0.043005	0	0.112232	0.144273	0.197977	0.067457	0.037508	0.020499	0.084741	0.092651	0.036832	0	0	0.019589
ENSG00000259943.1	RP1-39G22.7	24.3502	23.1847	25.2983	27.4944	25.5427	23.5154	28.0291	26.1385	26.1683	18.9147	19.0041	19.4918	21.2938	25.0013	24.092	16.0969	19.9069	18.4684
ENSG00000259944.1	CDRT7	0	0	0	0	0	0	0	0	0	0	0	0	0	0	0	0	0	0
ENSG00000259945.1	CTD-2012K14.3	1.47759	1.3661	0.848597	0.245846	0.161264	0.123949	0.917746	0.746841	0	0.879739	0.101626	0	1.1874	0.59296	1.51993	0.517743	0.681112	0.10777
ENSG00000259946.1	RP11-490G2.2	0.021128	0	0.025805	0.039563	0.162917	0.068561	0.089862	0.130743	0.114617	0.101788	0.03381	0.073672	0.025348	0.028023	0.022252	0.116496	0.015256	0.035266
ENSG00000259947.1	XX-DJ76P10__A.2	0	0	0	0	0.044384	0	0	0	0	0	0	0	0.065513	0.339602	0	0	0	0
ENSG00000259948.2	RP11-326A19.5	0.702811	0.541875	0.235028	0.4868	0.458522	0.522139	0.491842	0.863831	1.1295	0.492095	0.642476	0.329235	0.386786	0.574823	0.554439	0.321514	0.601614	0.28657
ENSG00000259950.1	RP11-170L3.4	0	0	0	0	0	0	0	0	0	0	0	0	0	0	0	0	0	0.068477
ENSG00000259952.1	AC009133.15	2.72561	1.83747	1.38986	0.623847	0.667438	0.406004	2.19249	1.25794	2.71514	1.2648	1.19159	1.89871	2.08072	2.35451	2.47715	1.34564	0.96257	1.10092
ENSG00000259953.1	RP11-4O1.2	5.59989	4.20355	5.12018	2.55945	2.13707	2.17015	3.9852	6.10748	5.98125	2.25435	2.30335	2.14171	3.40504	4.58809	4.83012	2.59696	1.98284	1.73846
ENSG00000259954.1	IL21R-AS1	0	0.017463	0.017324	0	0.028771	0	0.030211	0	0.019414	0.013723	0.00758	0	0.04253	0.018911	0	0.019603	0.051335	0
ENSG00000259955.1	CTD-2547G23.2	0	0	0	0	0	0	0	0	0	0	0	0	0	0	0	0	0	0
ENSG00000259957.2	RP11-491F9.8	0	0	0	0	0	0	0	0	0	0	0	0	0	0	0	0	0	0
ENSG00000259959.1	RP11-121C2.2	1.52731	1.06902	1.15706	0.610268	0.528501	0.519227	1.21582	1.88997	2.39997	0.515943	0.651607	0.578272	1.20789	1.54382	1.25635	0.724286	0.590713	0.368096
ENSG00000259961.1	RP4-597A16.2	0	0	0	0	0	0	0	0	0	0	0	0	0	0	0	0	0	0
ENSG00000259962.1	RP11-44F14.4	0	0	0	0	0	0	0	0	0	0	0	0	0	0	0	0	0	0
ENSG00000259963.1	RP11-185J20.2	0	0	0	0	0	0	0	0	0	0	0	0	0	0	0	0	0	0
ENSG00000259964.2	RP11-673C5.2	0	0	0.010522	0.010756	0	0	0	0	0	0	0.046479	0	0	0	0	0	0	0
ENSG00000259966.1	RP11-652G5.1	0	0	0	0	0	0	0	0	0	0	0	0	0	0	0	0	0	0
ENSG00000259967.1	RP11-2E17.2	1.03185	0.317103	0.434533	0.720377	0.688276	0.510277	0.41932	0.087899	0.221606	0.247424	0.512546	0.309218	0.802479	0.73043	0.538506	0.657857	0.313705	0.684737
ENSG00000259968.2	RP11-428C6.2	0	0	0	0	0.031142	0	0	0	0	0	0	0	0	0	0	0	0	0
ENSG00000259969.1	RP11-999E24.3	0	0	0	0	0	0.027493	0	0	0	0	0	0	0	0	0	0	0	0
ENSG00000259970.1	AC099668.5	0	0	0.093813	0.12345	0	0	0.442821	0.162089	0	0.304192	0.167212	0	0.208382	0	0.26422	0	0	0
ENSG00000259971.1	RP11-44L9.3	0	0	0	0	0	0	0	0	0	0	0	0	0	0	0	0	0	0
ENSG00000259972.1	AC009120.6	1.96533	2.54467	2.55098	0.955383	1.64312	1.10362	1.8931	1.64462	1.68702	0.872283	0.812126	1.65572	2.34434	2.17851	2.34937	1.5538	1.7238	0.860441
ENSG00000259974.2	LINC00261	0	0	0	0	0	0	0	0	0.010111	0	0	0	0	0	0	0	0	0
ENSG00000259976.1	RP11-553L6.5	0.550455	0.534739	0.504691	0.587469	0.475206	0.44675	0.402606	0.662162	1.08709	0.684985	0.624209	0.466916	0.289217	0.608156	0.434695	0.474351	0.695761	0.472447
ENSG00000259977.1	AL121578.2	0	0	0	0	0	0	0	0	0	0	0	0	0	0	0	0.043295	0	0
ENSG00000259978.1	MRPS21P8	0	0	0	0	0	0	0	0	0	0	0	0	0	0	0	0	0	0
ENSG00000259979.1	VN1R68P	0	0	0	0	0	0	0	0	0	0	0	0	0	0	0	0	0	0
ENSG00000259981.1	AF096876.1	0	0	0	0	0	0	0	0	0	0	0	0	0	0	0	0	0	0
ENSG00000259982.1	CDC37P1	0	0	0	0	0	0	0	0	0.05767	0	0	0	0	0	0	0	0	0
ENSG00000259983.1	RP11-169E6.3	0	0	0	0	0	0	0	0	0.333757	0	0	0	0	0	0	0	0	0
ENSG00000259984.1	RP11-335G20.7	0	0	0	0	0	0	0	0	0	0	0	0	0	0	0	0	0	0
ENSG00000259985.1	RP11-549B18.1	0.275106	0.443212	0.380606	0.302461	0.253133	0.403023	0.568971	0.566409	0.092281	0.198615	0.276032	0.462557	0.290969	0.591118	0.361502	0.308688	0.373254	0.172982
ENSG00000259986.1	RP11-382A20.4	0	0	0	0	0	0	0	0	0	0	0	0	0	0	0	0	0	0
ENSG00000259987.1	CTD-2522B17.4	0	0	0	0	0	0.038123	0	0	0.306549	0	0	0	0	0	0	0	0	0
ENSG00000259989.1	CTD-2555A7.1	0	0	0	0	0	0	0	0	0	0	0	0	0	0	0	0	0	0
ENSG00000259990.2	RP11-598D12.1	0	0	0	0	0	0	0	0	0	0	0	0	0	0	0	0	0	0
ENSG00000259992.1	RP11-77K12.8	1.12563	0	0	0	0	0.363898	0.310593	0	1.58072	0.599232	0	0	0	0.576106	0	0	0	0
ENSG00000259993.1	RP11-261B23.1	0.057746	0.026934	0	0.033294	0	0.10102	0	0	0.096511	0.053629	0.01147	0.080129	0	0	0	0.029194	0	0
ENSG00000259994.1	RP11-305E6.4	0.692607	0.571062	0.607096	0.303293	0.311593	0.404322	0.58988	0.680118	1.22622	0.339382	0.374609	0.315266	0.670593	0.799974	0.838233	0.414185	0.40109	0.321105
ENSG00000259995.1	CTD-2336H13.2	0	0	0	0	0	0	0	0	0	0	0	0.066736	0	0	0	0	0	0
ENSG00000259996.1	RARRES2P8	0	0	0	0	0	0	0	0	0.390139	0	0	0	0	0	0	0	0	0
ENSG00000259997.2	IGHV1OR16-4	0	0	0	0	0	0	0	0	0	0	0	0	0	0	0	0	0	0
ENSG00000259998.1	RP11-753D20.4	0	0	0	0.03968	0	0	0	0	0	0	0	0	0	0	0	0	0	0
ENSG00000259999.1	RP11-252K23.1	0.75298	0.617794	1.29212	0.246747	0.538733	0.667826	0.755421	1.27641	2.19998	0.720401	0.411417	0.916769	1.66946	0.894939	1.43294	0.52614	1.56514	0.505769
ENSG00000260000.2	RP3-467N11.1	1.02596	0.865591	0.847787	0.978742	0.876653	1.06652	0.887535	1.24251	1.0744	0.592933	0.83548	0.956027	0.86381	1.01951	0.782895	0.672183	0.704278	0.700344
ENSG00000260001.2	TGFBR3L	13.4229	14.6703	15.5018	2.12545	2.25431	3.41451	11.0352	7.36176	4.81221	2.14241	2.62777	2.23196	12.1209	11.1602	15.6983	3.22004	1.72524	2.35185
ENSG00000260003.1	RP11-279O17.2	0	0.047705	0	0	0	0	0	0	0	0	0	0	0	0	0	0	0	0
ENSG00000260004.1	RP11-351A20.2	0	0	0	0	0	0	0	0	0	0	0	0	0	0	0	0	0	0
ENSG00000260005.2	AC027601.1	0.217584	0.239944	0.190628	0.049981	0.074662	0.119909	0.081092	0.100014	0.143604	0.069949	0.094269	0.055853	0.095975	0.080408	0.085031	0.116425	0.05226	0.053564
ENSG00000260006.1	RP11-469M7.1	1.79912	1.60831	1.84979	2.53301	2.13636	2.59319	1.64261	2.20294	2.43099	2.1243	2.19818	2.67367	1.65814	1.92701	2.20553	3.03443	3.26907	3.14268
ENSG00000260007.1	RP11-315D16.2	0	0	0	0	0	0	0	0	0	0	0	0	0	0	0	0	0	0
ENSG00000260008.1	RP11-732A21.2	0	0	0	0	0	0	0	0	0	0	0	0	0	0	0	0	0	0
ENSG00000260009.1	RP11-65J21.1	0	0	0	0	0	0	0	0	0.121345	0	0	0	0	0	0	0	0	0
ENSG00000260010.1	ZNF720P1	0	0	0	0	0	0	0	0	0	0.018964	0	0	0.011751	0	0	0	0	0.011022
ENSG00000260011.2	RP13-20L14.1	0	0	0.321868	0	0	0	0	0	0	0	0	0	0	0	0	0	0	0
ENSG00000260012.1	RP11-329J18.4	0	0	0	0	0	0	0	0	0	0	0	0	0	0	0	0	0	0
ENSG00000260013.3	APOOP5	0	0	0	0	0	0	0	0	0	0	0	0	0	0	0	0	0	0
ENSG00000260014.1	LSM3P5	0.435733	0.134334	0	0.29142	0.095541	0	0.241091	0.439334	1.29165	0	0	0	0.562181	0.69654	0.891614	0	0	0
ENSG00000260015.1	RP11-510M2.5	0	0	0	0	0	0	0	0	0	0	0	0	0	0	0	0	0	0
ENSG00000260017.1	RP11-1035H13.2	0	0	0.213548	0	0.071122	0.219123	0	0	0.399782	0	0	0.301694	0	0	0.16892	0.114629	0	0
ENSG00000260018.1	RP11-505K9.1	0.658249	1.3874	1.78934	0.912473	1.35281	0.99391	1.4807	0.096019	0.24088	0.811314	0.255232	1.01806	1.52741	1.04275	1.76471	1.70216	0.755634	0.804387
ENSG00000260019.1	RP11-218F4.1	0	0	0	0	0	0	0	0	0	0	0	0	0	0	0	0	0	0
ENSG00000260021.1	RP11-480I12.10	0	0	0	0.253799	0.33163	0.416164	0.085467	0.08086	0	0.30334	0.427536	0.472153	0.048987	0	0	0.109823	0.288005	0.269104
ENSG00000260022.1	LA16c-306A4.1	0	0	0	0	0	0	0	0	0	0.08804	0	0	0	0	0	0	0	0
ENSG00000260023.1	RP11-49C24.1	2.78641	2.05841	2.34374	0.458629	0.901712	0.836207	1.98798	2.26356	2.59241	0.399486	0.839223	0.766333	2.12829	2.88316	1.87617	1.26703	1.12609	1.77128
ENSG00000260024.1	MRPS21P7	0	0	0	0	0	0	0	0	0	0	0	0	0	0	0	0	0	0
ENSG00000260025.1	RP11-490M8.1	0	0	0	0	0	0.214105	0	0	0	0	0.087846	0	0	0	0	0	0	0
ENSG00000260026.1	CTD-2015G9.1	0	0	0	0	0	0	0	0	0	0	0	0	0	0	0	0	0	0
ENSG00000260027.3	HOXB7	0.901655	0.585215	0.887138	0.253496	0.294519	0.575853	0.575494	1.27909	1.93912	0.813551	0.247105	0.185424	0.398725	0.267827	0.152016	0.239274	0.062679	0.128974
ENSG00000260029.2	RP11-401P9.1	0	0	0	0.022111	0.014394	0	0	0	0	0	0	0	0	0	0	0	0	0
ENSG00000260030.1	RP11-686F15.2	0	0	0	0	0	0	0	0	0	0	0	0	0	0	0	0	0	0
ENSG00000260031.1	RPL10P14	0	0	0	0	0	0	0	0	0.269765	0	0	0	0	0	0	0.160238	0	0
ENSG00000260032.1	LINC00657	62.6948	58.254	59.3347	50.7322	45.2826	44.7631	64.7062	95.2473	100.526	44.0003	45.1186	42.1148	55.5851	65.9092	61.3714	46.9182	49.1152	44.3325
ENSG00000260033.1	CTC-527H23.1	0	0	0	0	0	0	0	0	0	0	0	0	0	0	0	0	0	0
ENSG00000260034.1	RP11-266L9.2	0.014316	0	0	0	0	0	0	0	0.086832	0	0	0.008293	0	0	0	0	0	0
ENSG00000260035.1	CTD-2651B20.6	5.59821	7.8327	6.6463	14.1069	23.714	24.1873	9.29181	14.1134	8.36952	21.2126	18.7566	21.6329	8.05528	9.77769	11.2393	23.2914	17.9653	20.3706
ENSG00000260036.1	RP11-178D12.2	0.061661	0.037689	0	0	0.02562	0	0	0.06277	0	0	0	0	0.112374	0.040265	0.201039	0	0	0.104091
ENSG00000260037.1	CTD-2524L6.3	0	0	0	0	0	0	0	0	0	0	0	0	0	0	0	0	0	0
ENSG00000260038.1	RP11-407G23.4	0.497834	0.204457	0	0.220007	0.43291	0.444462	0.365813	0.168034	0.607172	0.158292	0	0.204013	0.212675	0.427367	0.684826	0.348712	0.611127	0.289407
ENSG00000260041.1	RP11-355E10.1	0	0	0	0	0	0	0	0	0	0	0	0	0	0	0	0	0	0
ENSG00000260042.1	CTD-2034I21.1	0	0	0	0.079738	0.069251	0.109972	0	0	0	0	0	0	0	0	0	0.058267	0	0.023619
ENSG00000260046.1	RP11-454K7.3	0.023774	0.04376	0.07269	0.044575	0.038652	0	0.037948	0.02451	0	0.045805	0.012689	0	0.05713	0.04727	0.025029	0	0	0
ENSG00000260047.1	RP11-989E6.2	0.165945	0.204927	0	0.110004	0.144303	0.111304	0	0.168393	0.203774	0.158292	0.182329	0	0.212974	0.106842	0	0.116529	0.244451	0
ENSG00000260048.2	IGHV1OR16-3	0	0	0	0	0	0	0	0	0	0	0	0	0	0	0	0	0	0
ENSG00000260049.1	RP3-404K8.2	0	0	0	0	0	0	0	0	0	0	0	0	0	0	0	0	0	0
ENSG00000260051.1	LA16c-390E6.4	0.083142	0.102195	0	0	0	0	0.045011	0.085021	0	0	0	0	0	0.054361	0.173629	0	0	0
ENSG00000260052.1	CTC-527H23.3	0.179436	0.055149	0.113563	0.057921	0	0	0.04866	0	0	0	0	0.053863	0.055928	0.117153	0	0.062428	0	0.051093
ENSG00000260053.2	ABCB10P4	0	0	0	0.010778	0	0.011198	0.013782	0.017933	0.071771	0	0	0	0.020714	0.022956	0	0	0	0
ENSG00000260054.1	RP11-611L7.1	17.7175	15.6016	14.2714	16.1925	15.0339	15.5696	18.0961	10.2654	7.88636	13.306	14.8545	15.6653	15.5659	16.7995	18.0524	18.6754	19.3525	20.8271
ENSG00000260057.1	RP11-7O14.1	0	0	0	0	0	0	0	0	0	0	0	0	0	0	0	0	0	0
ENSG00000260058.1	RP11-279O17.3	0	0	0	0	0	0	0	0	0	0	0	0	0	0	0	0	0	0
ENSG00000260059.1	RP11-231E19.1	0	0	0	0	0	0	0.007121	0	0	0	0	0	0	0	0.014154	0	0	0
ENSG00000260060.1	RP11-388M20.1	3.43351	3.65006	4.51407	4.1879	3.91505	3.75253	3.93075	5.78949	5.7665	3.05474	4.02027	4.38087	3.97141	5.06234	4.08456	4.00804	3.53246	3.37069
ENSG00000260062.2	RP11-299H22.5	0	0	0.029156	0	0.019379	0	0.012684	0	0.096774	0	0	0	0	0	0.083121	0.055289	0	0.013276
ENSG00000260063.1	RP5-968P14.2	1.8961	1.94259	1.72333	1.00491	0.853093	0.897837	1.53128	1.48666	1.46834	0.69435	0.717714	1.07877	0.920173	1.43421	1.73791	0.483381	0.889605	0.737921
ENSG00000260064.1	RP11-18F14.4	0.876304	0.854576	0.447733	0.816493	0.787744	1.04482	0.331819	1.58816	0.682232	0.495582	0.637095	0.729472	0.377519	0.50917	0.486517	0.749261	0.860291	0.579629
ENSG00000260065.1	CTA-445C9.15	1.09971	0.807951	0.95491	1.4569	1.32712	1.46341	0.909914	0.786201	1.12272	1.20012	1.42147	1.46854	0.851069	1.1083	1.00677	1.61379	1.85591	1.62882
ENSG00000260066.1	CTD-2587M23.1	0	0	0	0	0	0	0	0	0.033362	0	0.006499	0	0	0	0	0	0	0
ENSG00000260067.1	RP11-98C8.1	0	0	0	0	0	0	0	0	0	0	0	0	0	0	0	0	0	0
ENSG00000260068.1	RP11-439I14.3	0	0	0	0	0	0	0	0	0	0	0	0	0	0	0	0	0	0
ENSG00000260070.1	RP11-182J23.1	0.063014	0	0	0	0	0	0.033917	0	0.082649	0	0.033957	0	0	0	0	0	0.04581	0.035569
ENSG00000260071.1	RP11-418I22.2	0	0	0	0	0	0	0	0	0	0	0	0	0	0	0	0	0	0
ENSG00000260072.1	CTD-2313J23.1	0	0	0	0	0.00222	0.003569	0	0	0	0	0	0	0	0	0	0	0	0
ENSG00000260073.1	RP11-488I20.9	0	0	0	0	0	0	0	0	0	0	0	0	0	0	0	0	0	0
ENSG00000260075.1	NSFP1	26.4855	19.0446	19.3073	14.4624	13.0009	13.7482	21.7903	24.211	29.9257	13.9511	13.9402	13.487	18.687	24.4943	18.6994	15.3939	18.982	16.1838
ENSG00000260077.1	RP11-254F7.2	5.03036	5.20469	5.91363	1.54179	1.60442	1.71383	4.93437	6.30392	7.76973	1.04514	1.36909	1.17706	4.01656	5.08159	6.25578	1.02022	1.19361	0.961532
ENSG00000260078.3	RP11-44F14.1	0.019285	0.040771	0.011701	0.060454	0.135114	0.107925	0.005107	0.033787	0.044143	0	0.035106	0.019176	0	0.012817	0.034503	0.013263	0.047477	0.010682
ENSG00000260081.1	RP11-66N11.8	0.777694	1.69955	0.661446	0.167092	0.43694	0.28491	1.40477	0.794937	0.333936	0.165755	0.42146	0.258996	0.806611	0.959781	1.44299	0.240409	0.56748	0.540732
ENSG00000260082.1	RP11-2C24.5	0	0	0	0	0	0	0	0	0.302027	0	0	0	0	0	0	0	0	0
ENSG00000260083.1	MIR4519	1.07676	0.697237	0.571205	0.583497	0.478492	0.356332	0.869698	0.847349	1.42806	0.593265	0.456327	0.495293	0.927626	0.66042	1.13828	0.544959	0.365495	0.42794
ENSG00000260084.1	RP11-615I2.1	0	0	0	0	0	0	0	0	0	0	0	0	0	0.057427	0	0	0	0
ENSG00000260086.1	RP11-42I10.1	0.554856	0.245079	0.460057	0.042596	0.168807	0.286858	0.22743	0.618771	0.393594	0.223783	0.083653	0.118895	0.252302	0.433193	0.667179	0.149505	0.349053	0.065649
ENSG00000260087.1	PCMTD1P2	0	0	0	0	0	0	0	0	0	0	0	0	0	0	0.17356	0	0	0
ENSG00000260088.1	RP11-92G12.3	0.059694	0	0	0	0	0	0.032099	0	0.163958	0	0.096426	0	0	0.039236	0	0	0.043373	0.067313
ENSG00000260089.2	ADAM3B	0	0	0	0	0	0	0	0	0	0	0	0	0	0	0	0	0	0
ENSG00000260090.1	RP11-292D4.3	0	0	0	0	0	0	0	0	0.054834	0	0	0	0	0	0	0	0	0
ENSG00000260091.1	RP11-33B1.4	0.093242	0	0.1154	0.029467	0.019201	0.030446	0.074918	0.191648	0.061945	0	0	0.027425	0.056747	0.061471	0.09785	0.096741	0.033802	0
ENSG00000260092.1	RP11-77K12.7	0	0	0	0	0	0	0.043521	0	0	0	0	0.021233	0	0	0	0	0	0
ENSG00000260093.1	RP11-1E4.1	0.475107	0.321131	0.453246	0.601841	0.531675	0.596145	0.482941	0.761219	0.982208	0.327255	0.453872	0.414731	0.462327	0.52223	0.521648	0.473713	0.412307	0.311672
ENSG00000260094.1	LINC00564	0	0	0	0	0	0	0	0	0	0	0	0	0	0	0	0	0.026172	0.020222
ENSG00000260095.1	RP11-715J22.3	0.140423	0.086449	0.090898	0.184964	0.121228	0	0	0.142576	0	0	0	0	0	0.272385	0.145439	0	0.103195	0
ENSG00000260096.1	DNM1P33	0	0	0	0	0	0	0	0	0	0	0	0	0	0	0	0	0	0
ENSG00000260100.1	RP11-220I1.5	0.043023	0	0.026574	0.108578	0.123775	0.112287	0.092085	0.088473	0	0.124166	0.092286	0.075795	0.02613	0.028387	0.045172	0.148717	0.124702	0.168825
ENSG00000260101.1	RP11-568N6.1	2.41556	1.55543	2.18088	3.36246	2.96329	3.1863	1.89916	3.13006	3.4146	2.03911	2.06524	2.38862	1.97462	1.99965	2.01877	1.48574	1.78709	1.83196
ENSG00000260102.1	LINC01070	0	0	0	0	0.015875	0.016969	0.006948	0	0	0	0	0	0	0	0	0.009018	0.018892	0.007268
ENSG00000260103.2	RP11-10O17.1	0.021698	0.04658	0.072493	0.431227	0.286556	0.294985	0.017252	0.022411	0	0.355682	0.46181	0.35764	0.006471	0.021636	0	0.141867	0.291866	0.258648
ENSG00000260104.1	RP11-817O13.1	0	0	0	0	0	0	0.783241	0	0	0	0	0	0.45754	0.450839	0	0	0	0
ENSG00000260105.2	AOC4P	1.43032	0.844743	1.43364	0.107384	0.02809	0.202449	0.045564	0.404631	0.375677	1.87726	0.473186	0.161742	0.209184	0.659992	0.149642	7.13718	1.84114	0.879117
ENSG00000260107.1	AC005606.15	0	0.121136	0.062622	0.063857	0.083555	0.065142	0.214212	0.201056	0.125753	0.094407	0.05353	0.059365	0.246701	0.064197	0	0	0.072005	0.056259
ENSG00000260108.1	RP11-140H17.1	0	0	0	0	0	0	0	0	0	0	0	0	0	0	0	0	0	0
ENSG00000260109.1	RP11-883G10.1	0	0.055862	0.057549	0	0	0	0	0	0	0	0	0	0	0	0	0	0	0
ENSG00000260111.1	RP11-529K1.4	0.079386	0	0	0.050998	0.233238	0.104519	0.128794	0.324886	0	0.076176	0.085901	0	0.098434	0.155844	0.082935	0.055162	0.057865	0.090117
ENSG00000260112.1	CTC-543D15.1	0.033631	0	0	0	0.013747	0	0.017946	0	0.180608	0.032375	0.017994	0	0	0	0.106074	0.04644	0.024333	0
ENSG00000260113.3	RP11-146F11.2	0	0	0	0	0	0	0	0.502361	0	0	0	0	0	0	0	0	0	0
ENSG00000260114.1	CTD-2574D22.4	3.87244	2.53794	3.26658	3.08159	3.2153	3.19699	3.18946	3.72313	4.50549	2.53614	2.90977	2.85017	3.10907	3.65849	3.6974	2.88381	3.79707	2.83146
ENSG00000260115.1	CTC-420A11.2	0	0	0	0	0	0	0.066737	0	0.0814	0	0.033409	0	0	0	0	0	0	0.034992
ENSG00000260118.1	RP6-201G10.2	0.273465	0.134243	0.167535	0.068484	0.100241	0.017775	0.160218	0.309972	0.295209	0.052675	0.058435	0.095636	0.246927	0.126765	0.028776	0.018864	0	0.015248
ENSG00000260120.1	RP11-177B4.2	0	0	0	0	0	0	0	0	0	0	0.011761	0	0	0	0	0	0	0
ENSG00000260121.1	RP5-1142A6.9	0.517314	0.355462	0.341104	0.413217	0.562511	0.751965	0.527989	0.34148	0.336879	0.558278	0.551819	0.781492	0.322651	0.356827	0.675638	1.06956	0.851592	0.725206
ENSG00000260122.1	RP11-923I11.3	0.093865	0.144069	0.029047	0	0.019333	0	0	0.14469	0.249375	0.090273	0	0	0.085704	0	0	0.032464	0.03403	0.026345
ENSG00000260123.1	RP11-326A19.4	0	0	0	0	0	0	0	0	0	0	0	0	0	0	0	0	0	0
ENSG00000260125.1	AGBL1-AS1	0	0	0	0	0	0	0	0	0	0	0	0	0	0	0	0.033876	0	0
ENSG00000260126.1	RP11-14N9.2	0	0	0	0	0.055606	0	0	0	0	0	0.035989	0	0	0	0	0	0	0
ENSG00000260128.2	ULK4P2	6.30808	2.47825	6.09014	2.71118	1.95258	2.54007	4.67682	8.56536	8.01445	0.589304	1.61944	2.99865	3.15278	4.81279	2.36623	0.246897	2.68539	0.891795
ENSG00000260131.1	LINC00556	0	0	0	0	0	0	0	0	0	0	0	0	0	0	0	0	0	0
ENSG00000260132.1	LA16c-312E8.2	1.66292	0.651714	0.49119	0.1997	0.392872	0.202019	0.665102	1.07322	1.67483	0.577472	0.08291	0	0.386187	0.878094	0.31265	0	0	0.175214
ENSG00000260133.1	CA5AP1	0	0	0	0	0	0	0	0.251532	0.052979	0	0	0	0	0.053614	0	0	0	0
ENSG00000260134.1	RP11-14K3.2	0	0	0	0	0	0	0	0	0.089354	0	0	0	0	0	0	0	0	0
ENSG00000260135.2	RP11-212I21.2	0.078852	0.145366	0.049627	0.253207	0.430108	0.467117	0.042636	0.161361	0.102161	0.226998	0.341247	0.80079	0.097744	0.154814	0	0	0.459762	0.313232
ENSG00000260136.1	CTD-2270L9.4	0.404215	1.03206	1.29588	0.701399	0.557463	1.05551	1.07953	0.456797	0.947408	0.680263	0.432757	0.353244	0.639563	0.962795	1.35112	0.832325	0.63976	0.884172
ENSG00000260137.1	RP11-258F22.2	0	0	0	0	0	0	0	0	0	0	0	0	0	0	0	0	0	0
ENSG00000260139.2	CSPG4P13	0.015253	0.004649	0.083561	0.018999	0.009214	0.014786	0	0.07051	0.033504	0	0	0.008862	0.009086	0.010122	0.00798	0.015577	0.881881	0.004222
ENSG00000260141.1	RP11-19N8.4	0.104319	0.064055	0.064743	0	0.021551	0	0.083956	0.053563	0.207001	0.100289	0.112132	0.039421	0.095535	0	0.164085	0	0.037852	0.087996
ENSG00000260142.1	RP11-764E7.1	0	0	0	0	0	0	0	0	0	0	0	0	0	0	0	0	0	0
ENSG00000260144.1	RP11-361M10.3	0.033567	0.041201	0.041262	0.105398	0.027441	0	0	0.069117	0	0.096941	0.035918	0.058869	0.040555	0.110982	0.141162	0.301278	0	0.037511
ENSG00000260145.1	RP11-322D14.2	0	0	0	0	0.055826	0	0	0	0	0	0.036129	0	0.041239	0	0	0	0	0
ENSG00000260146.1	CTD-2258A20.3	0	0	0	0	0	0	0	0	0	0	0	0	0	0	0	0	0	0
ENSG00000260147.1	CTD-3032H12.3	0	0	0	0	0	0	0	0	0	0	0	0	0	0	0	0	0	0
ENSG00000260148.1	RP11-407G23.1	0.43276	0.066538	0.207271	0.352123	0.645445	0.717037	0.353823	0.551365	0.411416	0.518127	0.412403	0.196364	0.340239	0.211104	0.337716	0	0.079193	0.123946
ENSG00000260151.1	RP11-748L13.6	0	0	0	0	0	0	0	0	0	0	0	0	0	0	0	0	0	0
ENSG00000260152.2	RP11-69H7.4	0	0	0	0.195721	0.223736	0.100362	0.041217	0	0	0.073215	0.28869	0.455157	0.047215	0	0.159457	0.052984	0.333453	0.216269
ENSG00000260153.1	RP11-80F22.7	0	0	0	0.146492	0	0	0	0	0.42587	0	0	0	0	0	0	0	0	0
ENSG00000260156.1	RP11-394B2.6	0	0.053507	0	0.056128	0	0.114829	0	0	0.112084	0	0.047183	0	0	0	0	0.121107	0	0
ENSG00000260158.1	RP11-67H24.2	0.079697	0.048536	0	0	0	0	0.053098	0.081396	0.114633	0	0	0	0	0.05184	0	0	0	0
ENSG00000260159.1	RP11-483E23.4	0	0	0	0	0	0	0	0	0.2804	0	0	0.067828	0	0	0	0	0	0
ENSG00000260160.1	CTC-471J1.2	0.732575	1.39093	1.66582	2.12562	1.72039	1.35485	1.43536	1.43333	1.82921	1.79088	1.72415	0.791085	0.9019	1.22373	1.46361	1.06247	1.55018	1.01623
ENSG00000260161.1	CTD-2588J6.1	0.107042	0.065698	0.175635	0.112153	0.146024	0.162674	0.171459	0.183623	0.09565	0.137374	0.152799	0	0.151064	0.235828	0.112507	0	0.129122	0.099758
ENSG00000260162.2	RP11-863P13.1	0	0	0	0	0	0.100362	0.041217	0	0	0	3.91794	0	0	0.049953	0	0	0	0
ENSG00000260163.1	RP11-521O16.2	0.016229	0.004977	0.014767	0.055362	0.035956	0.020999	0.038679	0.008384	0.033368	0.03913	0.025888	0.004687	0.009664	0.010795	0.017124	0	0.023388	0.031463
ENSG00000260165.1	CTD-2323K18.3	0	0	0	0	0	0	0	0	1.54255	0	0	0	0	0	0	0	0	0
ENSG00000260166.1	RP11-863P13.6	0	0	0	0	0	0	0	0	0	0	0.248506	0	0	0	0	0	0	0
ENSG00000260167.1	RP11-146F11.5	0.524846	0.258201	0.267727	0.068233	0.089322	0.417092	0.971813	0.42812	0.26673	0.201115	0	0.063422	0.461455	0.273266	0.655622	0	0.537584	0.420483
ENSG00000260170.1	RP11-96O20.4	0.833351	1.17298	0	0.140752	0.141351	0	0	0.240879	0	0	0.626814	0	1.83428	0	0.32401	0.18733	0.156263	0
ENSG00000260171.1	RP11-95H11.1	0	0	0	0	0	0	0	0	0	0	0	0	0	0	0	0	0	0
ENSG00000260172.1	RP11-358M11.3	0	0	0.069973	0	0	0	0.030217	0.057734	0.445047	0	0	0	0	0	0.058953	0	0	0
ENSG00000260173.1	RP11-2I17.4	0	0	0	0	0	0	0	0	0	0	0	0	0	0	0	0	0	0
ENSG00000260174.1	CTD-2022H16.3	0	0	0.041844	0	0.027877	0.043874	0	0.068999	0.179928	0	0.036146	0.039744	0.041202	0.043868	0.07005	0	0	0
ENSG00000260176.1	CTD-3126B10.4	1.24125	0.508561	0.887167	0.585688	0.208787	0.981345	0.53753	0	0.534464	0	0.716886	0.297144	0.822328	0	0	0.115053	0	0
ENSG00000260177.1	RP4-536B24.3	0	0	0	0	0.095723	0.07561	0	0	0	0	0.03107	0	0	0.037964	0	0.039995	0.041934	0
ENSG00000260179.1	RP5-902P8.12	0.174324	0.091681	0.137137	0.093437	0.151929	0.194125	0.265091	0.102682	0.134683	0.023989	0.093071	0.10149	0.224557	0.148507	0.235929	0.137384	0.179927	0.083242
ENSG00000260182.1	RP11-616M22.5	0	0	0	0	0	0	0	0	0	0	0	0	0	0	0	0	0	0
ENSG00000260183.1	RP11-109P11.1	0	0	0	0	0	0	0	0	0	0	0	0	0	0	0	0	0	0
ENSG00000260184.1	RP11-42I10.3	0	0	0	0	0	0	0	0	0	0	0	0	0	0	0	0	0	0
ENSG00000260185.1	RP11-432I5.6	0	0	0	0	0	0	0	0	0	0	0	0	0	0	0	0	0	0
ENSG00000260186.1	RP11-481J2.2	0	0	0	0	0.01847	0.141179	0.03817	0	0	0	0.062286	0.042108	0	0	0	0.12518	0	0
ENSG00000260187.1	RP11-439I14.1	0	0	0	0	0	0	0	0	0	0	0	0	0	0	0	0	0	0
ENSG00000260188.1	CTA-331P3.1	10.8491	8.59005	9.5478	3.81412	2.99766	3.10327	8.64249	15.9489	17.5471	3.71999	4.58558	3.92087	11.5196	12.0524	12.6496	4.24034	3.43306	3.49682
ENSG00000260190.1	RP11-229P13.25	1.04475	0.545279	1.10231	0.794597	1.07919	0.956501	0.868851	0.697346	0.345493	0.753285	0.645732	0.955159	0.733554	0.859839	1.36939	0.687044	0.947721	1.02817
ENSG00000260192.1	RP11-756H20.1	0	0	0	0	0	0	0	0	0	0	0	0	0	0	0	0	0	0
ENSG00000260193.1	RP11-83N9.5	0.24946	0.191362	0.210559	0.156476	0.165469	0.20287	0.315917	0.224804	0.041947	0.150118	0.083368	0.163877	0.263365	0.226943	0.426336	0.172176	0.090209	0.104456
ENSG00000260194.1	RP11-357N13.2	0	0	0	0	0	0	0	0	0	0	0	0	0	0	0	0	0	0
ENSG00000260196.1	RP1-239B22.5	2.94041	2.56756	2.92788	2.23502	1.84116	1.85457	3.33687	3.48689	4.13755	3.34242	3.39716	3.52318	2.98997	3.47241	3.6285	3.05845	3.24993	2.94926
ENSG00000260197.1	RP11-424G14.1	0.529973	0.56462	0.449721	0.416386	0.417125	0.505987	0.525338	0.777509	0.913222	0.242009	0.297052	0.315025	0.699918	1.02836	0.896914	0.480131	0.573344	0.371548
ENSG00000260198.1	RP11-441F2.2	0	0	0	0	0	0	0.011462	0	0	0	0	0	0	0	0	0	0	0
ENSG00000260201.1	RP11-143N13.2	0	0	0	0	0	0	0	0	0	0	0	0	0	0	0	0	0	0
ENSG00000260202.1	RP3-333B15.4	0.033825	0	0	0	0	0	0.01805	0	0	0.032562	0	0.019777	0	0.044732	0	0	0	0
ENSG00000260205.1	RP11-108B14.5	0	0	0	0	0	0	0	0	0	0	0	0	0	0	0	0	0	0
ENSG00000260206.1	CTD-2026K11.2	0	0.050856	0	0	0	0.054519	0	0.084625	0	0.079387	0	0	0	0.054109	0	0.057526	0	0
ENSG00000260207.1	CTD-2522B17.6	0	0	0	0	0	0	0	0	0.164025	0	0	0	0	0	0	0	0	0
ENSG00000260209.1	RP11-680F20.10	3.51991	2.79111	2.85295	0.8661	0.753914	0.877117	2.25085	2.70787	3.24652	0.4713	0.45502	0.668526	2.22075	2.70526	3.23118	0.250872	0.463647	0.362346
ENSG00000260211.2	RP13-395E19.2	0.05928	0.071383	0.065869	0.035019	0.007938	0	0.114704	0.015751	0.381688	0	0.054908	0.033367	0.082126	0.10352	0.309148	0.168929	0.038577	0.08909
ENSG00000260212.1	RP11-325O24.5	0.331696	0.068003	0	0	0.047169	0	0.120684	0.112662	0	0.105883	0	0	0.069616	0.143758	0	0	0	0
ENSG00000260213.1	RP11-303E16.3	0.103428	0.097227	0	0	0.16607	0.125168	0.08821	0.161694	0.276142	0.15791	0.227691	0.062452	0.033483	0.247509	0.089751	0.059805	0.198787	0.089981
ENSG00000260217.1	RP11-809F4.3	0	0	0	0	0	0	0	0	0	0	0	0	0	0	0	0	0	0
ENSG00000260218.1	RP11-170L3.6	0	0	0	0	0	0	0	0	0	0	0	0	0	0	0	0	0.193554	0
ENSG00000260219.1	RP11-347C12.10	2.09718	0.968066	1.1836	2.23785	1.80446	1.74569	0.861761	4.13017	4.41453	1.00281	1.07522	1.91843	0.499227	0.933755	1.49537	0.641443	1.25089	0.755789
ENSG00000260223.1	RP11-293N14.1	0	0	0	0	0	0	0	0	0	0	0	0	0	0	0	0	0	0
ENSG00000260224.1	UBL5P4	0	0.223029	1.20654	1.21616	0.477188	0.728858	0.598956	0.724751	1.63508	0.340437	0.398247	0	0.698605	1.60327	0.722811	0.2509	0.798556	0.854119
ENSG00000260228.1	RP11-483P21.2	0.253015	0.207339	0	0.108615	0.070995	0.111174	0.091351	0.172462	0.326438	0.085167	0	0.15153	0.209708	0.055129	0.258881	0	0	0.047945
ENSG00000260229.1	RP11-391L3.5	0.200968	0.061867	0	0.065187	0.042657	0.066592	0	0	0	0	0	0.181899	0.126174	0	0.105214	0.210309	0	0.057421
ENSG00000260230.2	FRRS1L	0.017454	0.002676	0.026497	0.005403	0.010524	0.008461	0.009183	0.027065	0.035996	0.016837	0.013958	0.010063	0.002596	0.014525	0.004606	0.027003	0.012569	0.012069
ENSG00000260231.1	JHDM1D-AS1	0.015733	0.086862	0.067068	0.969665	0.878438	0.876986	0.17538	0.097433	0.12859	0.788606	0.737559	0.665769	0.037637	0.094024	0.033166	0.455094	0.317817	0.349505
ENSG00000260232.1	PWRN4	0	0	0	0	0	0	0	0	0	0	0	0	0	0	0	0	0	0
ENSG00000260233.2	SSSCA1-AS1	0.527126	0.416431	0.662283	1.88284	1.10368	1.48571	0.569473	0	0.978307	0.939623	1.09895	1.03293	0.372663	0.295929	0.629711	0.993625	0.713078	0.981728
ENSG00000260234.1	RP11-166N6.3	0	0	0	0	0	0	0	0	0	0	0	0	0	0	0	0	0	0
ENSG00000260235.1	CTD-2026K11.3	0	0	0	0	0	0	0.046129	0	0	0	0.046134	0.051018	0	0	0	0	0.062125	0
ENSG00000260236.1	RP11-708J19.1	0.975985	0.867596	0.65641	1.45373	1.25207	1.26645	0.963294	1.47931	1.10862	1.07482	1.35953	0.728829	1.02684	0.872046	1.02808	1.2902	1.33727	0.675722
ENSG00000260237.1	RP11-148M9.1	0	0	0	0	0	0	0	0	0	0	0	0	0	0	0	0	0	0
ENSG00000260238.1	PMF1-BGLAP	0.945867	0.642434	1.65658	1.09561	0.650275	0.518061	1.55535	0.483417	1.97044	0.863621	0.958011	0.673302	1.10827	2.11745	1.32149	0.324347	0.454053	0.343412
ENSG00000260239.1	RP11-274H24.1	0	0	0	0	0	0	0	0	0	0	0	0	0	0	0	0	0	0
ENSG00000260240.1	RP11-105C20.2	0	0	0	0	0	0	0	0	0	0	0	0	0	0	0	0	0	0
ENSG00000260242.1	CTA-481E9.3	0	0	0	0	0	0	0	0	0	0	0	0	0	0	0	0	0	0
ENSG00000260244.1	RP11-588K22.2	0	0	0	0	0	0	0	0	0	0	0	0	0	0	0	0	0	0
ENSG00000260246.1	AC000032.2	0	0.06286	0.0651	0	0.086876	0.067658	0	0	0.260284	0	0	0	0.064118	0.133138	0.106457	0	0	0
ENSG00000260247.1	SUB1P4	0	0	0	0	0	0.12204	0	0	0	0	0	0	0	0	0	0	0	0
ENSG00000260248.1	RP11-143K11.1	0	0	0	0.131992	0.028641	0.068386	0	0	0	0.101085	0	0	0	0	0	0	0	0.019569
ENSG00000260249.2	RP11-401P9.5	0.073069	0.034013	0.025216	0.350603	0.216987	0.305275	0.025693	0.037599	0.019023	0.280834	0.158462	0.180085	0.012377	0.013838	0.029264	0.143056	0.18228	0.157376
ENSG00000260251.1	RP11-46D6.4	0	0	0	0.458107	0.12452	0.353809	0	0	0.078883	0.172951	0.064618	0	0	0	0	0.124739	0.087195	0.067665
ENSG00000260252.1	RP11-384M15.3	0	0	0	0	0	0	0	0	0	0	0	0	0.100988	0	0	0	0	0
ENSG00000260253.1	RP4-676L2.1	0	0	0	0	0	0	0	0	0.076637	0	0	0	0	0	0	0	0	0
ENSG00000260254.1	AP000997.2	0.004256	0	0	0	0.001711	0	0	0.0044	0.005852	0.004106	0	0	0	0	0	0	0	0
ENSG00000260255.1	RP11-185O21.1	0	0	0	0	0	0	0	0	0	0	0	0	0	0	0	0	0	0
ENSG00000260256.1	AP001063.1	5.61606	5.54632	4.72533	2.14214	2.52938	2.24934	4.34685	3.47922	3.89705	3.70731	3.24718	4.26037	4.53933	5.88775	7.96918	2.75551	1.21025	1.52167
ENSG00000260257.1	RP5-1085F17.3	7.55347	5.95845	6.15453	3.98767	3.4148	3.78	5.9663	7.48743	8.25324	3.01054	3.34667	3.58198	4.77742	6.51296	6.10739	3.19238	3.71801	3.22849
ENSG00000260258.2	RP11-467J12.2	0	0	0	0	0	0	0	0	0	0	0	0	0	0	0	0	0	0
ENSG00000260259.1	RP11-368I7.4	0.122512	0.48909	0.190994	0.116996	0.279882	0.361324	0.164768	0.314125	0.241362	0.588517	0.296958	0.762055	0.22556	0.64397	0.128304	0.297201	0.667783	0.449222
ENSG00000260260.1	RP11-304L19.5	6.80968	7.95088	7.39849	10.3649	10.1581	8.41275	9.59061	2.53712	4.33715	6.14756	7.78506	9.27445	7.25211	6.56364	7.01054	5.9016	7.00196	11.0717
ENSG00000260261.1	RP11-480A16.1	2.4901	1.60717	1.74022	1.02807	0.987645	1.10373	1.50749	1.42814	1.55625	0.99012	0.936389	1.17899	1.3668	1.79017	2.33001	0.976568	0.967513	0.878116
ENSG00000260262.1	RP11-440L14.3	0	0.038156	0.077514	0.079135	0.180719	0	0.066857	0.063706	0	0	0.133876	0	0.45773	0.122428	0.195156	0.086127	0.09031	0.175275
ENSG00000260264.1	AC004125.3	0	0	0	0.063487	0	0	0	0	0.125103	0	0	0	0	0	0	0	0	0
ENSG00000260265.1	RP11-44F21.5	0	0	0	0	0	0.08409	0	0	0	0	0	0	0	0	0	0	0	0
ENSG00000260266.1	CTD-2311M21.2	0.161811	0.229314	0.083687	0.198689	0.017774	0.124803	0.48455	0.690253	0.343864	0.088049	0.361777	0.038216	0.245662	0.311109	0.034845	0.214353	0.142855	0.031788
ENSG00000260267.1	RP11-452L6.5	7.26038	5.98762	5.52593	5.99081	5.02545	5.36549	7.03979	4.57401	4.15075	4.96476	5.87124	5.70562	5.17828	6.13044	5.82906	4.43496	6.12351	4.96803
ENSG00000260268.1	LINC00919	0	0	0	0	0	0	0	0	0	0	0	0	0	0	0	0	0	0
ENSG00000260269.1	CTD-2323K18.1	1.49506	0.911937	0.433543	0.334243	0.69027	0.479965	0.861089	0.35498	0.54112	0.38212	0.387649	0.505623	0.300517	0.809907	0.700933	0.733625	0.925315	0.883109
ENSG00000260271.1	RP1-45N11.1	0	0	0	0.017135	0	0.017789	0	0	0	0	0	0	0	0	0	0	0	0.01526
ENSG00000260272.1	RP11-20I23.1	0.123567	0	0	0.07375	0	0	0	0	1.04248	0	0	0	0	0.053891	0	0	0.112681	0.313508
ENSG00000260273.1	RP11-425D10.10	0.242437	0.387007	0.21024	1.19632	0.739665	0.696947	0.311839	0.298903	0.450309	0.419639	0.676939	0.685166	0.206785	0.255618	0.203481	0.603843	0.843987	0.789737
ENSG00000260274.1	RP11-817O13.8	0.931231	0.957973	0.939681	3.39533	3.09009	2.95523	1.28376	1.07248	0.886976	2.58508	2.22403	2.45854	1.03874	1.14265	1.03755	1.75712	2.03905	2.06166
ENSG00000260275.1	RP11-326A19.2	0	0	0	0	0	0	0	0	0	0	0	0	0	0	0	0	0	0
ENSG00000260276.1	RP11-77H9.2	1.01288	0.684952	0.833112	0.517708	0.725653	0.802741	0.624134	0.705025	1.02523	0.578564	0.72826	0.923657	0.62782	0.948573	0.925092	1.0329	0.951282	1.05252
ENSG00000260277.1	RP11-101E7.2	0.147418	0	0	0	0	0	0	0	0	0	0	0	0	0	0	0	0	0
ENSG00000260278.1	RP11-109G23.3	0.064672	0.218196	0.108329	1.55036	1.28242	1.44628	0.343328	0.200237	0.286205	1.27788	1.16286	1.55608	0.164416	0.311301	0.204481	1.11355	1.03818	1.02375
ENSG00000260279.1	AC137932.5	0.137699	0	0.08904	0	0	0.181441	0	0	0.170999	0	0.22407	0	0	0	0	0	0	0.07954
ENSG00000260280.1	SLX1B-SULT1A4	0	0	0	0	0	0	0	0	0	0	0	0	0	0	0	0	0	0
ENSG00000260281.1	RP11-329J18.2	0	0	0.06451	0	0.047799	0	0	0.103384	0.141542	0	0	0	0	0.066006	0	0	0.081999	0.192633
ENSG00000260282.1	RP11-265N6.4	0.187572	0.115615	0.123206	0.249788	0.327696	1.13316	0.103593	0.189564	0	0	0.20647	0.115719	0	0.120388	0	0.131453	0.276737	0.109495
ENSG00000260284.1	TPSP2	0	0	0	0	0	0	0	0	0.098627	0	0	0	0	0	0	0.211012	0	0
ENSG00000260285.1	RP11-600F24.7	0.663815	0.589387	0.47361	0.490161	0.44107	0.332014	0.523036	0.528244	0.296482	0.458497	0.372291	0.295448	0.491689	0.573072	0.540403	0.290088	0.323227	0.248515
ENSG00000260286.1	RP3-369A17.5	0	0	0	0	0	0	0	0	0	0	0	0	0	0	0	0	0	0
ENSG00000260288.2	RP11-24M17.4	0	0	0.049511	0.106364	0.10602	0.114251	0.217096	0.177083	0.203893	0	0.136452	0.254721	0.053913	0.21617	0	0.060252	0	0.227861
ENSG00000260289.1	CTD-2535I10.1	0	0	0	0	0	0	0	0	0	0	0	0	0	0	0	0	0	0
ENSG00000260290.2	CTD-2033A16.2	1.42295	0.676867	0.769215	0.308337	0.319852	0.395756	0.516844	1.48548	1.62963	0.531895	0.38531	0.351805	0.45208	0.666396	1.65914	0.408899	0.438416	0.160223
ENSG00000260291.1	RP11-488I20.2	0	0	0	0	0	0	0	0	0	0	0	0	0	0	0	0	0	0
ENSG00000260293.1	RP11-715J22.6	0.39404	0.302841	0.500975	0.574711	0.334222	0	0.374871	0.100528	0.251505	0.283221	0.321177	0.415558	0.370052	0.77036	0.205279	0.3431	0.720047	0.618854
ENSG00000260296.1	RP11-395I6.3	0.556753	0.640694	0.535018	0.481043	0.61204	0.317221	0.594379	2.11334	1.82028	0.234466	0.316587	0.346022	0.736241	0.713107	1.28023	0.144174	0.100724	0.175063
ENSG00000260298.2	RP11-429P3.4	0.300722	0.09229	0.092609	0.07096	0.046203	0.122471	0.040164	0.03868	0	0.036176	0.020131	0.044035	0.09104	0.049668	0.197491	0	0.081644	0.021033
ENSG00000260300.1	RP11-505K9.4	0.273338	0.22403	0	0	0.105443	0	0.098868	0.533777	0.116953	0	0.049429	0.054734	0.284184	0.178407	0.285097	0.443874	0.332651	0.311469
ENSG00000260302.1	RP11-973H7.1	0	0.038306	0	0.039154	0.127399	0.060916	0	0	0	0.150251	0.066754	0.018225	0	0	0	0	0.022572	0.052275
ENSG00000260303.1	RP11-203B7.2	0.131337	0.05907	0.079694	0.304209	0.324611	0.362584	0.05102	0.072367	0.119952	0.109772	0.144349	0.070822	0.052159	0.01747	0.018475	0.066266	0.088335	0.072765
ENSG00000260304.1	RP11-388M20.6	0.111262	0	0.142306	0	0	0	0	0	0	0	0	0	0.070077	0.216969	0.115715	0.077626	0	0
ENSG00000260305.1	NTRK3-AS1	0	0	0	0	0	0	0	0	0	0	0	0	0	0	0	0	0	0
ENSG00000260306.1	RP11-645C24.5	0.401089	0.385902	0.452803	0.694187	0.411873	0.315627	0.506437	0.489397	0.532797	0.21623	0.370589	0.427487	0.542139	0.588711	0.365577	0.283152	0.237659	0.37374
ENSG00000260307.2	PABPC1P13	0	0	0	0	0	0	0	0	0	0	0	0	0	0	0	0	0	0
ENSG00000260308.1	RP11-104C4.4	0	0	0	0	0	0	0	0	0	0	0	0	0	0	0	0	0	0
ENSG00000260310.1	RP11-27M24.2	0.122031	0.15017	0.156824	0	0	0	0.133446	0.124168	0.153169	0	0.133265	0.0742	0.231606	0.237483	0	0	0.089487	0
ENSG00000260311.1	RP11-586K12.10	0	0	0	0	0	0	0	0	0	0	0	0	0	0	0	0	0	0
ENSG00000260312.1	RP11-812E19.7	0	0	0	0	0	0	0	0	0	0	0	0	0	0	0	0	0	0
ENSG00000260316.1	LA16c-306A4.2	0.19723	0.170785	0.211504	0.151367	0.11707	0.157753	0.178375	0.16774	0.190284	0.145422	0.067916	0.06712	0.186902	0.239042	0.342591	0.079855	0.133829	0.102944
ENSG00000260317.1	RP11-48B3.4	0.826487	0.676086	0.750619	0.621712	0.541849	0.577655	1.01402	1.22394	2.01174	0.367542	0.44086	0.443378	0.622924	0.829169	0.982045	0.438181	0.428457	0.377313
ENSG00000260318.1	COX6CP1	4.41172	3.00304	0.591577	4.17837	4.48103	3.56187	2.92345	4.86203	9.36096	6.23994	5.11063	2.99012	3.41542	4.75195	2.62229	5.19556	4.8812	5.50137
ENSG00000260322.1	RP11-339A11.2	0	0	0	0	0	0	0	0	0	0	0	0	0	0	0	0	0	0
ENSG00000260326.1	RP11-467J12.1	0.10401	0	0.032273	0	0	0	0.083703	0.267027	0.206413	0.099907	0.055898	0.030671	0.063495	0.068485	0.163603	0	0	0.021578
ENSG00000260327.2	ACTR3BP3	0	0	0	0	0	0	0	0	0	0	0	0	0	0	0	0	0	0
ENSG00000260328.1	RP11-416I2.1	0.04796	0.014708	0.014575	0.022352	0	0	0.025429	0.049526	0.114676	0.01156	0	0.006938	0.028622	0.023905	0.012644	0	0	0
ENSG00000260329.1	RP11-412D9.4	0.930178	1.27119	0.959884	0.448536	0.305113	0.45606	0.949484	0.465682	0.46657	0.384019	0.664695	0.543254	0.859738	0.81922	0.89498	0.938064	0.490359	0.622257
ENSG00000260331.1	RP11-111J6.2	0.20926	0.192739	0.064941	0.066318	0.043234	0.068425	0.140349	0.214885	0.138395	0.100587	0.028118	0.092576	0.159713	0.172221	0	0.036214	0.075932	0.029421
ENSG00000260332.1	RP11-50O21.1	0	0	0	0	0	0	0	0	0	0	0	0	0	0	0	0	0	0
ENSG00000260335.1	RP11-345J4.6	0	6.84745	0	1.93005	0	0	0	0	0	0	0	0	0	0	0	0	0	0
ENSG00000260336.1	RP11-395B7.7	7.81877	6.73071	6.51402	18.9931	16.4342	18.0525	6.88932	11.7697	12.2999	15.3942	15.8227	13.4319	6.42853	7.62588	6.07834	14.1991	14.6037	14.5351
ENSG00000260337.2	RP11-386M24.6	0	0	0	0	0	0	0	0	0	0	0	0	0	0	0	0	0	0
ENSG00000260338.1	RP11-124K4.1	0	0	0	0	0	0	0	0	0	0	0	0	0	0	0.062955	0	0	0
ENSG00000260339.1	HEXA-AS1	0.347287	0.349361	0.245093	0.54433	0.52775	0.512979	0.353748	0.631025	0.587483	0.281228	0.310667	0.257453	0.340265	0.322979	0.205037	0.172162	0.240451	0.161906
ENSG00000260340.1	RP11-254F19.3	0	0	0	0	0	0	0	0	0	0	0	0	0	0	0	0	0	0
ENSG00000260341.1	RP11-80F22.6	0	0	0	0	0	0	0	0	0.096508	0	0	0	0	0	0	0	0	0
ENSG00000260342.2	RP11-1035H13.3	0.229527	0.278275	0.456433	0	0.142896	0.41219	0.097769	0	0.311175	0	0.165564	0.096403	0	0	0	0.105706	0.35414	0.089694
ENSG00000260343.1	LINC01043	0	0.006383	0	0	0	0	0	0	0.02145	0	0	0	0	0	0	0	0	0
ENSG00000260344.2	RP11-56L13.6	0	0	0	0	0	0	0	0	0	0	0	0	0	0	0	0	0	0
ENSG00000260345.1	AC009052.12	0	0	0	0	0	0	0	0	0	0	0	0	0	0	0	0	0	0
ENSG00000260347.1	MOCS1P1	0	0	0	0	0	0	0	0	0.09736	0	0	0	0	0	0	0	0	0
ENSG00000260349.1	RP11-473I1.5	0	0.036976	0	0.03831	0	0	0	0	0	0	0.032421	0	0	0.039568	0	0	0	0.033951
ENSG00000260350.1	RP11-152P23.2	0.124176	0	0.239583	0	0	0.082576	0.203788	0.252633	0	0	0.067831	0.226672	0.314493	0.08052	0	0.086755	0	0.071466
ENSG00000260351.1	RP11-382A20.6	0	0	0	0	0	0	0	0	0	0	0	0	0	0	0	0	0	0
ENSG00000260352.1	CTD-2288F12.1	0	0	0	0.072521	0.23741	0.07379	0	0	0	0.319644	0	0.134788	0	0.072323	0	0	0	0
ENSG00000260357.1	DNM1P34	0	0	0	0	0.013359	0	0	0	0	0	0.017585	0.028708	0	0	0	0	0.023813	0.018334
ENSG00000260359.1	RP11-4F5.2	0	0	0	0.007288	0	0	0	0	0	0	0.006242	0	0	0	0	0	0	0
ENSG00000260360.1	RP11-533E19.5	2.59615	2.29271	1.74959	3.33714	2.83101	3.17245	1.67155	3.91258	5.83261	2.56054	2.50581	2.88471	1.50931	2.36679	1.86454	1.85753	1.44267	1.29057
ENSG00000260361.1	CTD-2313J17.5	1.96802	1.95362	2.53994	0.745673	0.808123	0.789492	1.56402	3.16956	3.77561	0.745661	0.578093	0.424271	1.7917	2.25781	2.11901	0.503003	0.383259	0.406136
ENSG00000260362.1	RP11-297M9.1	0	0	0	0	0	0	0	0	0	0	0	0	0	0	0	0	0	0
ENSG00000260364.1	RP11-256I9.3	0	0	0	0	0	0	0.029781	0	0	0	0	0	0	0	0	0	0	0
ENSG00000260366.1	CTD-2639E6.4	1.33824	0.495492	1.06756	0.718535	1.17646	0.720729	0.889578	0.269301	0	0.50668	0.295302	0.993358	0.518575	0.852141	0.271818	0	1.38306	0.473101
ENSG00000260367.1	RP11-264B17.4	0.219751	0.810943	0.632005	1.57463	1.26522	1.60263	1.07843	2.91119	2.5039	0.526138	1.61592	1.13084	1.45237	1.64314	1.71446	1.68624	1.68934	1.32239
ENSG00000260368.1	RP11-521I2.3	1.83674	0.953874	0.934368	0.57723	0.968324	0.966143	1.07488	1.38157	2.03639	1.05397	0.869682	0.950657	1.21747	1.72772	1.29944	0.756189	0.843583	1.06642
ENSG00000260369.2	CTD-2526A2.2	1.32638	0.941418	0.946475	8.07454	7.21639	7.32629	1.75133	1.02306	1.32723	7.97582	8.48761	8.99935	1.28273	1.17643	1.9153	5.72982	5.31485	4.87683
ENSG00000260371.1	RP11-343C2.9	5.01657	3.86927	2.86995	2.6645	2.08651	0	2.68614	1.57192	0	2.9223	1.6489	3.98416	0	0	0	2.23346	0	0
ENSG00000260372.2	AQP4-AS1	0.046948	0.019199	0.00953	0	0	0	0.008307	0	0	0.015085	0.008336	0	0	0.010391	0.067722	0.032333	0	0
ENSG00000260375.1	RP11-299H22.4	0	0	0	0	0	0	0	0	0	0	0	0	0	0	0	0	0	0
ENSG00000260377.1	RP11-646E18.4	0	0	0	0	0	0	0	0	0	0	0	0	0	0	0	0	0.024617	0
ENSG00000260378.1	CTD-2583P5.1	0	0	0	0	0	0	0	0	0	0	0	0	0	0	0	0	0	0
ENSG00000260379.1	RP11-483K5.2	0	0	0	0	0.145823	0.150997	0	0	0.430918	0	0	0.068981	0.071739	0.14784	0	0	0	0.130561
ENSG00000260381.2	RP11-429P3.5	0	0	0	0	0.028249	0	0	0	0	0	0	0	0	0	0	0	0	0
ENSG00000260382.1	RP11-540B6.2	0	0.026379	0	0	0	0	0	0	0.057261	0.041338	0.069129	0	0	0	0	0	0	0
ENSG00000260385.1	RP11-450H6.3	0	0	0	0	0	0	0	0	0	0	0	0	0	0	0	0	0	0
ENSG00000260387.1	RP11-463O9.6	0	0	0	0	0	0	0	0	0	0	0	0	0	0	0	0	0	0
ENSG00000260388.1	LINC00562	0.681153	0.538538	0.451535	0.329714	0.281612	0.343327	0.377565	0.796841	0.990186	0.29182	0.370867	0.245609	0.506767	0.643344	0.686087	0.187628	0.36033	0.201709
ENSG00000260389.1	WBP11P1	0.037321	0.068746	0	0.01547	0.010044	0.012777	0.019784	0.025689	0.080429	0.037957	0.03312	0	0.011808	0.065327	0.07871	0.027142	0	0
ENSG00000260390.1	RP11-575I8.1	0	0	0	0	0	0	0	0	0	0	0	0	0	0	0	0	0	0
ENSG00000260391.2	RP11-71H17.7	0	0	0	0	0	0	0	0	0	0	0	0	0	0	0	0	0	0
ENSG00000260392.1	RP11-1129I3.1	0	0.03199	0.063838	0.01631	0	0.053745	0.013879	0.026866	0	0	0.013921	0	0	0.034535	0	0.017979	0.037675	0
ENSG00000260393.1	RP11-297L17.3	0	0	0	0	0	0	0	0	0	0.234024	0	0	0	0	0	0	0	0
ENSG00000260394.2	LA16c-313D11.9	0.251629	0.359108	0.253624	0.041121	0.091944	0.021317	0.36724	0.230485	0.263874	0.089478	0.07008	0.169689	0.193692	0.261388	0.097608	0.022611	0.023694	0.088898
ENSG00000260395.1	CTD-2649C14.1	0.044664	0.109679	0.027611	0.028203	0.055122	0.145772	0.023911	0.045914	0.178315	0.042962	0.047922	0.052499	0	0	0	0	0	0.050104
ENSG00000260396.1	AC012065.7	0.108962	0.117007	0.033375	0.085269	0.066564	0.017705	0.145084	0.112282	0.036761	0	0	0.015877	0.032794	0.108237	0.085995	0.037582	0.059066	0.045564
ENSG00000260398.1	RP11-594N15.3	0	0	0	0	0	0	0	0	0	0	0	0	0	0	0	0	0	0
ENSG00000260399.1	RP11-529J17.5	0	0	0	0	0	0	0	0	0	0	0	0	0	0	0	0	0	0
ENSG00000260400.1	RP11-119F7.5	0.408905	0.381274	0.398547	0.071298	0.132396	0.106028	0.442864	0.658328	0.623523	0	0.026143	0.037936	0.254415	0.510374	0.275808	0.022531	0.035403	0.027256
ENSG00000260401.1	RP11-800A3.4	69.4505	53.25	61.6567	9.89087	9.47283	9.48899	61.8244	61.8069	56.1124	18.0433	19.3551	15.829	58.5232	67.761	72.0862	14.0897	18.5873	17.0291
ENSG00000260402.1	RP11-56L13.1	0	0	0	0	0	0	0	0	0	0	0	0	0	0	0	0	0	0
ENSG00000260403.1	RP11-616M22.1	0	0	0	0	0	0.117501	0	0	0	0	0	0	0	0	0	0	0	0
