## Supplementary material for "A highly prevalent lupus risk haplotype increases IRF7-dependent induction of IFN-α, enhancing antiviral defense and exacerbating autoimmunity": Table S3 (part 10 of 10)

### Sheet: THP-1 TPMs (continued)
Ensembl ID	Gene symbol	KO unstim rep 1	KO unstim rep 2	KO unstim rep 3	KO stim rep 1	KO stim rep 2	KO stim rep 3	Risk unstim rep 1	Risk unstim rep 2	Risk unstim rep 3	Risk stim rep 1	Risk stim rep 2	Risk stim rep 3	Protective unstim rep 1	Protective unstim rep 2	Protective unstim rep 3	Protective stim rep 1	Protective stim rep 1	Protective stim rep 1
ENSG00000260404.2	RP11-384K6.6	11.7386	8.07695	10.3377	5.91987	6.20671	7.31297	8.52205	8.13536	6.06768	4.97762	6.40834	7.43611	9.73047	12.1748	12.2134	4.09476	6.98055	6.18045
ENSG00000260405.1	CTD-2576D5.2	0	0	0	0	0	0	0	0	0	0	0	0	0	0	0	0	0	0
ENSG00000260406.1	RP11-402F9.3	0	0	0	0	0	0	0	0	0	0	0	0	0	0	0	0	0	0
ENSG00000260409.1	RP11-403B2.7	0.359474	0.139157	0.337158	0.36631	0.273837	0.318984	0.187934	0.498127	0.572907	0.242891	0.335279	0.532018	0.269369	0.424066	0.373029	0.158732	0.474384	0.310356
ENSG00000260410.2	RP11-505K9.3	0.161976	0.124283	0.074935	0.280686	0.033237	0.290455	0.086606	0.249903	0.108135	0.194814	0.108509	0.071253	0.19647	0.106937	0.38279	0.027985	0.029331	0.113402
ENSG00000260411.2	RP11-420N3.2	0.051547	0.063302	0.063962	0.130639	0	0	0.036631	0.057011	0	0	0	0	0	0.067889	0	0	0	0.028981
ENSG00000260412.1	RP11-438B23.2	0	0	0	0	0.004196	0	0.00276	0.021567	0	0.010063	0.002772	0.003009	0	0	0	0	0	0
ENSG00000260413.1	RP11-231C14.6	0	0	0	0	0	0	0	0	0	0	0	0	0	0	0	0	0	0
ENSG00000260414.1	RP11-1437A8.2	0	0	0	0	0	0	0	0	0	0	0	0	0	0	0	0	0	0
ENSG00000260415.3	AC068987.1	0	0.050869	0	0	0	0	0	0	0	0	0	0	0.056977	0	0	0	0	0
ENSG00000260416.1	RP5-963E22.5	0	0	0	0	0	0.012537	0	0.019937	0	0	0.010304	0	0	0	0.02036	0	0	0
ENSG00000260417.1	CTD-2542L18.1	2.97347	2.21456	2.61225	0.804539	0.766831	1.08616	1.81801	2.04015	1.90294	0.593919	0.723216	0.976407	2.6281	3.13456	3.40514	1.01587	0.956872	0.835997
ENSG00000260418.1	RP3-406A7.7	0	0.095126	0	0.102101	0	0	0	0.156585	0	0	0.254228	0.09473	0	0	0	0	0	0
ENSG00000260419.1	RP11-1437A8.3	0	0	0	0	0	0	0	0	0	0	0	0	0	0	0	0	0	0
ENSG00000260420.1	LA16c-444G7.2	0	0	0	0	0	0	0.060298	0	0	0	0	0	0	0	0	0	0	0
ENSG00000260422.1	RP1-155D22.2	0	0	0.0144	0.014717	0.009571	0	0	0	0	0	0	0	0	0	0	0	0	0
ENSG00000260423.1	RP13-735L24.1	0.008283	0	0.020099	0.005138	0.006674	0.016076	0.013161	0.025674	0.045407	0	0	0.009569	0.024665	0.038566	0.017479	0.022794	0.005968	0.004588
ENSG00000260425.1	LA16c-316G12.2	0.122031	0.375425	0.313648	0.638991	0.523174	0.567804	0.333616	0	0.153169	0.116778	0.266529	0.148401	0.77202	0.316644	0.506906	0.51144	0.626407	0.912452
ENSG00000260426.1	RP5-912I13.1	0.061498	0.201223	0.137657	0.025582	0.016633	0	0.130757	0.211438	0.083446	0	0.021866	0	0.073755	0.149562	0.194326	0	0.0148	0
ENSG00000260427.1	RP11-488I20.5	0	0	0	0	0	0	0	0	0.06101	0	0	0	0	0	0	0	0	0.02575
ENSG00000260430.1	RP11-626G11.4	0.303931	0.217717	0.282714	1.12282	0.815531	0.728494	0.434654	0.104058	0.469629	0.389629	0.54429	0.776256	0.185398	0.033364	0.212514	0.490801	0.404264	0.54095
ENSG00000260431.2	RP11-382N13.6	0	0	0	0	0	0	0	0	0	0	0	0	0	0	0	0	0	0
ENSG00000260432.1	RP11-297M9.2	0	0	0	0	0	0	0	0	0	0	0	0	0	0	0	0	0	0
ENSG00000260433.1	RP11-202D1.2	0	0.024241	0	0	0	0	0.02111	0	0.052772	0	0	0	0	0	0	0	0	0
ENSG00000260436.1	RP11-20I23.7	0.24521	0	0.325421	0.164494	0.107779	0.330245	0.135799	0	0	0	0	0.151888	0	0	0	0	0	0.144268
ENSG00000260438.1	RP11-405F3.2	0	0	0	0	0	0	0.113655	0.054364	0	0	0	0.03124	0	0.034854	0	0	0	0
ENSG00000260439.1	LA16c-366D3.1	0.038329	0	0	0	0	0	0	0	0	0	0.014889	0	0.03356	0.043769	0.04027	0	0	0
ENSG00000260440.1	RP11-1096D5.1	0	0	0	0	0	0	0	0.011818	0.046926	0	0	0	0	0	0	0	0	0
ENSG00000260441.1	RP11-96D1.7	0	0	0	0	0	0	0	0	0	0	0	0.06875	0	0	0	0	0	0
ENSG00000260442.1	RP11-22P6.3	3.30574	2.20144	2.15258	0.593422	0.453869	0.909464	2.57309	1.68823	0.589027	0.616282	0.448415	0.717335	2.1202	2.9823	2.77724	0.575214	0.603524	0.470973
ENSG00000260443.1	CTD-3057O21.1	0	0.697124	0	0	0	0	0	0	0	0	0	0	0	0	0	0	0	0
ENSG00000260444.1	RP11-483E23.7	0	0	0	0	0	0	0	0	0	0	0	0	0	0	0	0	0	0
ENSG00000260445.1	CTD-3244O18.5	0	0	0	0	0	0	0	0	0	0	0	0	0	0	0	0	0	0
ENSG00000260447.1	RP11-304L19.2	0	0	0	0	0	0	0	0	0	0	0	0	0	0	0	0	0	0
ENSG00000260448.1	RP11-449H11.1	3.6986	2.70498	2.47559	1.27921	1.17653	0.985454	1.52162	2.08254	4.21368	0.41199	0.571115	0.53811	1.96923	2.32588	2.80657	1.66997	0.660777	0.442452
ENSG00000260449.1	RP11-244B22.14	0	0	0	0	0	0	0	0	0	0	0	0	0	0	0	0	0	0
ENSG00000260450.1	RP11-523L20.1	0	0	0	0	0	0	0	0	0	0	0	0	0	0	0	0	0	0
ENSG00000260451.1	GEMIN8P2	0	0	0	0	0.07934	0	0	0	0	0	0.034269	0	0	0.041756	0	0	0	0
ENSG00000260452.1	TPRKBP2	1.50084	0.329646	0.478996	0.697541	0.547934	0.355165	0.701033	0.874235	2.17575	0.718804	0.700385	0.777982	0.673964	1.18558	0.446243	0.747581	0.784593	0.491118
ENSG00000260454.1	RP11-367F23.2	0	0	0	0	0	0	0	0	0	0	0	0	0	0	0	0	0	0
ENSG00000260455.1	CASC14	0	0	0	0	0	0	0	0	0	0	0	0	0	0	0	0	0	0
ENSG00000260456.2	C16orf95	3.3266	2.02419	2.51453	0.812781	0.673081	1.59562	1.42643	3.61884	9.09716	2.07817	1.91797	1.67874	2.55037	2.10447	2.9045	8.47277	2.59158	1.43422
ENSG00000260457.2	RP11-723G8.1	0	0	0	0	0	0	0	0	0	0	0	0	0	0	0	0	0	0
ENSG00000260459.2	FTLP14	0	0	0	0	0	0	0	0	0	0	0	0	0.065513	0	0	0	0	0
ENSG00000260460.1	RP11-284F21.8	0.041804	0.012824	0.012763	0.091315	0.118743	0.040693	0.022223	0.107789	0.028352	0.06042	0.033446	0.085021	0.087757	0.027725	0.022015	0.014406	0.150919	0.093028
ENSG00000260461.1	RP11-541N10.3	0.924958	0.673179	0.725551	0.458689	0.424951	0.345473	0.515932	0.77669	0.790175	0.332451	0.501078	0.318056	0.806285	1.07222	0.760104	0.356294	0.463709	0.252481
ENSG00000260464.1	RP4-561L24.3	0.694485	0.46603	0.291656	2.07316	1.9119	2.16938	0.311584	0.290955	0.58839	1.94466	1.49356	1.89239	0.403708	0.84905	0.731374	1.04714	1.28511	1.02657
ENSG00000260465.1	RP11-63M22.2	0.021386	0.01312	0	0	0.017361	0	0.01137	0.066165	0	0	0	0.024859	0	0.028363	0.045045	0.01474	0	0.0119
ENSG00000260466.1	RP4-536B24.2	0	0	0	0	0	0	0	0	0.480552	0.179814	0	0	0	0	0	0	0	0
ENSG00000260467.1	RP11-405F3.4	0	0.032858	0	0	0	0	0.028721	0	0	0	0	0	0.032695	0	0	0	0	0
ENSG00000260468.1	RP11-27M24.3	0	0.06091	0	0	0	0	0.053862	0.101086	0.252817	0	0	0	0.062039	0	0.103209	0	0	0
ENSG00000260469.1	RP11-8P11.3	0	0	0	0	0	0	0	0	0	0	0	0	0	0	0	0	0	0
ENSG00000260470.1	RP11-834C11.11	0.034959	0.032169	0.074579	0.021782	0.014158	0.045336	0.037132	0.05411	0.047553	0	0.018631	0.040563	0.010464	0.011602	0.128933	0	0.012614	0.029139
ENSG00000260471.1	AC009120.8	0	0.06143	0	0	0	0	0	0	0.127405	0	0	0	0.062594	0	0	0	0	0
ENSG00000260472.1	CTD-2358C21.2	0	0	0	0	0	0	0	0	0	0	0.253764	0	0	0	0	0	0	0
ENSG00000260473.1	RP11-923I11.4	0.359472	0.441308	0.172413	0.125809	0.098319	0.208329	0.555169	1.02713	0.960361	0.115298	0.128416	0.28105	0.290592	0.47471	0.545416	0.055202	0.347134	0.111834
ENSG00000260475.1	RP11-85A1.3	0.490289	0.210718	0.303784	1.55128	1.71875	1.40965	0.630744	0.302218	0.19506	1.13149	1.23752	1.64587	0.358558	0.226135	0.102869	1.04419	1.24467	1.07412
ENSG00000260476.1	RP11-254F7.1	0	0	0	0	0	0	0	0	0	0	0	0	0	0	0	0	0	0
ENSG00000260477.2	RP11-553E24.2	0	0	0	0	0	0	0	0	0	0	0	0	0	0	0	0	0	0
ENSG00000260478.1	RP11-142G1.1	0	0	0	0	0	0	0	0	0	0	0	0	0	0	0	0	0	0
ENSG00000260479.1	RP11-556H2.3	0.122881	0.529252	0.394928	0.563179	0.316194	0.081693	0.336003	0	0.770719	0.470332	0.268427	0.149474	0.388824	0.159398	0.127593	0.171678	0.450593	0.353474
ENSG00000260480.1	RP11-488I20.4	0	0	0	0	0	0	0	0	0.229475	0	0	0	0	0	0	0	0	0
ENSG00000260482.1	CTD-2196E14.9	5.06659	4.00124	4.0819	4.0407	3.20264	3.4997	3.45376	4.02411	4.13458	2.866	3.48239	2.90977	2.82957	4.25118	4.46118	2.67426	3.57827	3.41122
ENSG00000260483.2	RP11-151H2.1	0.262127	0	0.348381	0	0.11522	0	0	0	0	0	0.144633	0.162209	0.169322	0	0.799343	0	0	0
ENSG00000260484.1	RP11-1081M5.2	0	0	0	0	0	0	0	0	0	0	0	0	0	0	0	0	0	0
ENSG00000260487.1	RP11-297C4.3	0	0.113488	0	0	0.039021	0	0.050098	0	0	0	0	0.05548	0	0	0	0	0	0.157839
ENSG00000260488.1	RP11-166B2.7	0	0	0.097432	0	0.032477	0.05097	0	0	0	0	0	0	0	0	0	0	0	0
ENSG00000260490.2	RP11-265N6.3	0.586136	0.360621	0.496619	0.379817	0.496947	0.646832	0.637147	0.49851	0.249562	0.468131	0.318445	0.294444	0.305689	0.445711	0.712576	0.408252	0.428385	0.167419
ENSG00000260492.1	RP11-686F15.3	0	0	0	0	0	0	0	0	0	0.155496	0	0	0	0	0	0	0	0
ENSG00000260493.1	RP11-219B4.7	0.125847	0.082907	0.181799	0.414486	0.244045	0.314113	0.201542	0.526696	0.211568	0.212043	0.348064	0.202115	0.282964	0.322001	0	0.217156	0.270646	0.368906
ENSG00000260494.1	AC002310.10	0.061043	0	0	0	0	0	0.065754	0	0	0.117844	0.032918	0.036175	0	0.040143	0	0	0	0
ENSG00000260495.1	RP11-55K13.1	0.648539	0.744838	0.537257	0.411939	0.245369	0.39333	0.505102	0.854752	0.92247	0.10642	0.249807	0.319653	0.750139	0.696656	1.12018	0.266016	0.208986	0.260375
ENSG00000260496.2	RP11-161M6.3	0	0	0	0	0.034498	0.14429	0	0	0.112008	0	0	0.159472	0	0	0	0	0	0
ENSG00000260497.1	CTB-55P19.1	0	0	0	0	0	0	0	0	0	0	0	0	0	0	0	0	0	0
ENSG00000260498.1	RP4-536B24.4	0.416159	0.155678	0.051805	0.481677	0.426356	0.331947	0.314501	0.256617	0.10619	0	0.177941	0.151713	0.158845	0.214947	0.090406	0.180755	0.428624	0.422938
ENSG00000260500.1	CTD-3193O13.1	0.391845	0.662531	0.622581	0.253946	0.1246	0.259086	0.37273	0.099976	0.250207	0.18777	0.053225	0.059021	0.674474	0.510773	0.714533	0.068234	0.143197	0.223747
ENSG00000260504.1	RP11-558A11.3	0	0	0	0	0	0	0	0	0	0	0	0	0	0	0	0	0	0
ENSG00000260505.1	RP11-410C4.5	0	0	0	0	0	0	0	0	0	0	0	0	0	0	0	0	0	0
ENSG00000260506.1	RP11-648F7.1	0	0	0	0	0	0	0	0	0.021077	0.014912	0	0	0	0	0	0	0	0
ENSG00000260507.1	RP11-356C4.3	0	0	0	0	0.056171	0	0	0.132746	0.162952	0.124894	0	0	0	0	0	0	0	0
ENSG00000260509.2	RP11-271M24.2	0	0.036927	0.073836	0.07545	0.036821	0.117416	0.016038	0.123967	0.202549	0.086914	0.048251	0.087799	0.01814	0.139382	0	0.020763	0.108781	0.050375
ENSG00000260510.1	AC004381.7	0.171502	0.422667	0	0	0	0	0.189139	0.17357	0	0	0	0	0	0	0.17679	0.120136	0	0
ENSG00000260511.1	RP11-556H2.2	0	0	0	0	0	0	0	0.15461	0	0	0	0	0.09741	0	0	0	0	0.088386
ENSG00000260514.1	RP11-368N21.1	0	0	0	0	0	0	0	0	0	0	0	0	0	0	0	0	0	0
ENSG00000260515.1	CTD-2199O4.3	0.491047	0	0	0.166673	0	0	0.292173	0.445443	0	0	0	0	0	0.602832	0.423513	0	0.139537	0
ENSG00000260516.2	RP11-17M15.4	0	0	0	0	0	0	0	0	0	0	0	0	0	0	0	0	0	0
ENSG00000260517.1	RP11-426C22.5	0.882184	0.741946	0.406992	0.056862	0.299164	0.174447	0.528096	1.42055	1.14135	0.305014	0.095571	0.164507	1.15148	1.18331	0.675074	0.143803	0.421859	0.510809
ENSG00000260518.1	BMS1P8	0	0.022254	0.02276	0.109118	0.014489	0.066849	0.098584	0.165484	0.266448	0.067981	0.056004	0.103966	0.023747	0.131503	0.168764	0	0.055443	0.021761
ENSG00000260519.1	RP11-109E24.2	0	0	0	0.40227	0.474291	0.326773	0.067201	0	0.308287	0.117583	0.469747	0.896845	0.077765	0.159398	0	0.257516	0.360474	0.212084
ENSG00000260520.1	RP11-510M2.6	0	0	0	0	0	0	0	0	0	0	0	0	0	0	0	0	0	0
ENSG00000260521.2	CTD-2576F9.1	0.190336	0.06668	0.085891	0.08502	0.022124	0.053262	0.043471	0.1961	0.329648	0.130814	0.130659	0.17414	0.123397	0.108109	0.143007	0.074968	0.078528	0.075733
ENSG00000260522.1	RP11-352B15.5	0	0	0	0	0	0	0	0	0	0	0	0	0	0	0	0	0	0
ENSG00000260523.1	RP11-483P21.3	0	0	0	0	0	0	0	0	0	0	0	0	0	0	0.013076	0	0	0
ENSG00000260524.1	CTD-3244O18.6	0	0	0	0	0	0	0	0	0	0	0	0	0	0	0	0	0	0
ENSG00000260525.1	RP11-812E19.10	0	0	0	0	0	0	0	0	0	0	0	0	0	0	0	0	0	0
ENSG00000260526.1	RP11-73K9.2	0.092998	0.034231	0.158807	0.324662	0.218586	0.205081	0.197622	0.172705	0.328597	0.143396	0.05949	0.107962	0.100272	0.049368	0.078384	0.140961	0.268491	0.103395
ENSG00000260528.2	FAM157C	11.0227	9.66285	8.78468	5.56668	4.40406	4.59988	8.81435	14.7312	16.3281	4.20134	5.1511	6.4414	8.78322	10.8148	9.29412	3.91646	5.73368	4.56073
ENSG00000260530.1	RP11-558A11.2	0	0	0	0	0	0	0	0	0.162952	0	0	0	0	0	0	0	0	0
ENSG00000260532.1	LA16c-381G6.1	0	0	0	0	0	0	0	0	0.170342	0	0	0	0	0	0	0	0	0
ENSG00000260534.1	RP11-1006G14.4	1.66221	1.3095	1.3331	1.26461	1.18338	0.930323	1.40314	2.23877	2.09437	1.56828	1.11897	0.872973	1.53973	1.38198	1.5856	1.47048	1.75508	1.2348
ENSG00000260536.1	RP5-1085F17.4	0.112683	0	0	0	0	0	0	0	0	0	0	0	0	0	0	0	0	0
ENSG00000260537.1	RP11-529K1.3	0.630171	1.11205	0.578878	0.375425	0	0	0.688297	0	1.87715	0	0	1.10791	0	0	1.47207	0.224619	0.272915	0.205351
ENSG00000260539.1	RP11-252A24.7	7.81729	7.23008	7.85801	4.00714	4.12981	3.56387	8.35384	6.3333	5.07903	4.07439	3.79257	3.54687	6.56654	7.54567	8.27207	3.55758	4.22934	3.64231
ENSG00000260540.2	FAM108A9P	0	0	0	0	0	0	0	0	0.343489	0	0	0	0	0	0	0	0	0
ENSG00000260541.1	LA16c-429E7.1	0.419388	0	0	0	0	0	0	0.840925	0	0	0	0	0.270477	0.531663	0	0	0	0
ENSG00000260542.1	RP13-379O24.2	0	0	0	0	0	0	0	0	0.187361	0	0	0	0	0	0	0	0	0.009565
ENSG00000260545.1	CTB-134F13.1	0	0	0	0	0	0	0	0	0	0	0	0	0	0	0	0	0	0
ENSG00000260548.1	RP6-24A23.6	0	0	0	0.105136	0	0	0	0	0	0	0	0.050636	0	0	0	0	0	0
ENSG00000260549.1	MT1L	0	0	0	0.087423	0	0	0	0.135202	0.331475	0	0	0	0	0	0	0.186056	0	0
ENSG00000260550.2	RP11-457I16.2	0.074191	0.055574	0.143402	0.058387	0	0	0.100299	0	0	0	0.04904	0	0	0.048605	0	0	0	0
ENSG00000260551.1	PWRN2	0	0	0	0	0	0	0	0	0	0	0	0	0	0.005633	0	0	0	0
ENSG00000260552.1	RP11-49I11.1	0.608956	0.420952	0.382708	0	0.03189	0	0.20563	0.233738	0.296484	0.219172	0.123452	0.090827	0.329762	0.448619	0.556902	0.37008	0.166361	0
ENSG00000260555.1	RP11-728K20.2	0	0	0	0	0	0	0	0.012522	0	0	0	0	0	0	0	0	0	0
ENSG00000260558.1	RP11-63M22.1	0	0	0	0	0	0	0	0	0	0	0	0	0	0	0	0	0	0
ENSG00000260563.2	RP13-516M14.1	3.22548	2.16513	2.18899	2.21551	1.74419	2.12158	1.63148	2.97488	3.82721	1.84363	1.97738	1.90528	1.50199	2.19952	2.54334	2.13417	1.43424	1.18275
ENSG00000260564.1	RP11-403N16.3	0	0	0	0.007634	0	0	0	0	0	0	0	0	0	0	0	0	0	0
ENSG00000260565.2	ERVK13-1	12.2911	8.28397	10.9763	6.96467	6.08505	6.20873	8.95978	9.46158	10.9103	5.9702	8.00125	6.40372	8.41559	10.6323	9.22758	8.47528	7.83288	6.69584
ENSG00000260566.2	RP11-20G6.3	0	0	0	0	0	0	0	0	0	0	0	0	0	0	0	0	0	0
ENSG00000260568.1	CTD-2358C21.3	0	0	0	0.058076	0.113927	0.059364	0	0	0	0	0.097568	0	0	0	0	0.06259	0	0.051228
ENSG00000260569.2	RP11-669I1.1	0.034055	0	0	0	0	0.022171	0	0	0	0	0	0	0	0	0	0	0	0
ENSG00000260570.1	RP11-24N18.1	0.698923	0.431131	0.463068	0	0.102313	0.313672	0.128984	0.234682	0	0.442328	0	0.144248	0	0.892379	2.14026	0.163243	0.34411	0.273745
ENSG00000260571.1	RP11-546B15.2	2.52618	2.46471	2.24263	0.178914	0.678675	0.846552	2.09493	2.23387	2.60277	0.297368	0.430028	0.244845	3.38911	2.51257	2.15624	0.098826	0.328082	0.349438
ENSG00000260572.1	RP11-16N11.2	0.470586	0.41246	0.588819	4.91253	4.09918	3.73878	0.667414	0.854965	0.941141	2.893	3.00114	3.67468	0.48427	0.653686	0.684306	1.66832	2.16864	1.89594
ENSG00000260573.1	RP11-21B23.3	0	0	0	0	0	0	0	0	0	0	0	0	0	0	0	0	0	0
ENSG00000260574.1	RP11-801I18.1	0	0	0	0	0	0	0	0	0	0	0	0	0	0	0	0	0	0
ENSG00000260575.1	RP11-56L13.7	0	0	0	0	0	0	0	0	0	0	0	0	0	0	0	0	0	0
ENSG00000260576.1	RP11-390D11.2	0.786268	0	0.646796	0.366231	0.239794	0.372565	0.674093	0.801007	0.567826	0.32268	0.244877	0.476453	0.707805	0.583991	0.467216	0.862142	0.493582	0.38653
ENSG00000260577.1	RP11-615I2.2	0	0	0	0	0	0	0	0	0	0	0	0	0	0	0	0	0	0
ENSG00000260578.1	CTD-2541J13.1	0	0	0	0	0.004681	0	0	0	0	0	0	0	0	0	0	0	0	0
ENSG00000260579.1	RP11-382A20.2	0	0	0	0	0	0	0	0	0	0	0	0	0	0	0	0	0	0
ENSG00000260580.1	RP11-142A12.1	0	0	0	0	0	0	0	0	0	0	0	0	0	0	0	0	0	0
ENSG00000260581.1	CTB-113P19.4	0	0	0	0	0	0	0.01317	0	0	0	0	0	0	0	0	0	0	0
ENSG00000260582.1	TPST2P1	0	0	0	0	0	0	0	0	0.09855	0	0	0	0	0	0	0	0	0
ENSG00000260583.1	LINC00515	0.428891	0.527212	0.595963	0.221091	0.252928	0.395894	0.185899	0.789186	0.773851	0	0.232395	0.051406	0.426899	0.728683	0.268604	0.059658	0.187758	0.146361
ENSG00000260584.1	RP11-1166P10.7	0	0	0	0	0	0	0	0	0	0	0	0	0	0	0	0	0	0
ENSG00000260585.1	RP13-192B19.2	0.050699	0.053303	0.035131	0.013471	0.011665	0.014054	0.034515	0.074843	0.039739	0.006986	0.026952	0.004182	0.025866	0.043368	0	0.004982	0.031308	0.012032
ENSG00000260586.1	RP11-592N21.2	0	0	0.119544	0	0.026546	0	0	0	0	0.0613	0	0	0.039222	0	0	0.132742	0	0
ENSG00000260588.1	RP11-930P14.2	0.086597	0.106258	0.264481	0.486587	0.298813	0.266988	0.195696	0.111631	0.322831	0.333741	0.219436	0.339781	0.194855	0.18662	0.341989	0.149221	0.265766	0.252993
ENSG00000260589.1	RP11-390B4.5	0.430538	0.369731	0.471597	0.705322	0.435127	0.539315	0.540642	0.800019	0.900263	0.359699	0.27513	0.498809	0.505986	0.495682	0.514393	0.39527	0.414046	0.350515
ENSG00000260590.1	RP11-244B22.7	0	0	0	0	0	0	0	0	0	0	0	0	0	0	0	0	0	0
ENSG00000260591.1	RP11-817O13.6	0.713251	0.988916	1.63556	0.355582	0.466406	0.358717	0.786987	0.180339	0	0.169931	0.49025	0.219697	1.03072	0.802172	0.734408	0.749635	0.92015	0.727406
ENSG00000260592.1	CTA-363E6.6	0	0	0	0.092644	0.090748	0	0	0	0	0	0	0	0	0	0	0	0	0
ENSG00000260593.1	RP11-432I5.2	0	0	0	0	0	0	0	0	0	0	0	0	0	0	0	0	0	0
ENSG00000260594.1	CTD-2055G21.1	0	0	0	0	0	0	0	0	0	0	0	0	0	0	0	0	0	0
ENSG00000260597.1	AC012531.25	0.055478	0.042538	0.033752	0.060385	0.123319	0.13478	0.051506	0.014319	0.018921	0.013371	0.022155	0.056228	0.049716	0.073707	0.102357	0.057297	0.070021	0.038488
ENSG00000260598.1	RP11-80F22.13	0	0	0	0	0	0	0	0	0	0	0	0	0	0	0	0	0	0
ENSG00000260599.1	CTC-457E21.1	0	0	0	0	0	0	0	0	0	0	0	0	0	0	0	0	0	0
ENSG00000260600.1	RP11-109D24.1	0	0	0	0	0	0	0	0	0	0	0	0	0	0	0	0	0	0
ENSG00000260601.1	RP11-552C15.1	0.471439	0.057964	0.179438	0.061001	0	0.124579	0.102399	0	0	0.090386	0.051186	0.113433	0.117823	0.245997	0.196598	0	0.206642	0
ENSG00000260602.2	HMGN2P40	0.152112	0	0	0	0.124316	0	0	0	0.362376	0	0.15763	0.176009	0	0.185889	0.148898	0.201309	0.105741	0
ENSG00000260603.1	GS1-21A4.1	0.257379	0	0.082921	0	0	0.085657	0	0.130843	0.321581	0	0	0	0.081618	0	0	0.089949	0.094447	0
ENSG00000260604.1	RP1-140K8.5	0	0.003112	0.006146	0	0	0	0.002685	0.005245	0.03486	0	0.002696	0	0	0	0	0.006978	0	0
ENSG00000260605.1	RP11-883G14.3	0	0	0.050692	0	0	0.105984	0	0	0	0	0	0	0	0	0.084062	0	0	0
ENSG00000260608.1	RP11-382A20.7	0	0	0	0	0	0	0	0	0	0	0	0	0	0	0	0	0	0
ENSG00000260610.1	RP11-989E6.11	0	0	0	0	0	0	0	0	0.070918	0	0.028858	0	0	0	0	0	0	0
ENSG00000260611.1	RP11-352B15.2	0	0	0.03679	0	0	0.019502	0	0	0	0	0	0	0	0	0	0	0	0
ENSG00000260612.1	RP11-432I5.4	0	0	0	0	0	0	0	0.041508	0	0.038829	0.021626	0.094671	0	0	0	0	0.058458	0.022601
ENSG00000260613.1	RP3-522J7.6	0.222709	0.349215	0.287653	0.046419	0.040254	0.048222	0.250228	0.459149	0.602309	0.095347	0.026422	0.057622	0.133868	0.196761	0.130243	0.085319	0.017878	0.068925
ENSG00000260614.1	RP11-491F9.1	0	0	0.08687	0	0	0	0.037402	0.071057	0	0	0	0	0	0	0	0	0	0
ENSG00000260616.2	RP11-327F22.4	0	0	0	0	0	0	0	0	0	0	0	0	0	0	0	0	0	0
ENSG00000260617.1	RP5-1142A6.7	0	0.052593	0	0	0	0	0	0	0	0	0	0	0	0	0	0	0	0
ENSG00000260618.1	RP11-23N2.4	0	0	0	0	0	0	0	0	0	0	0	0	0	0	0	0	0	0
ENSG00000260619.1	RP11-775C24.3	0.015222	0	0.027802	0.009474	0.073881	0.039459	0.016158	0.015712	0.020744	0.044019	0.016216	0.008822	0.027303	0.030326	0.03209	0.031448	0.021962	0.033808
ENSG00000260620.1	RP11-883G14.4	0	0	0.122725	0.062577	0	0	0.052498	0	0	0	0	0	0	0.062988	0	0	0	0
ENSG00000260621.1	RP11-413H22.2	0	0	0	0	0	0	0	0	0	0	0	0	0	0	0	0	0	0
ENSG00000260622.1	RP11-690I21.3	0	0	0	0	0	0	0	0	0.128079	0	0	0	0	0	0	0	0	0
ENSG00000260624.1	RP11-24D15.1	0	0	0	0	0	0	0	0	0	0	0	0	0	0	0	0	0	0
ENSG00000260625.1	RP11-452L6.7	0.351649	0.388869	0.308464	0.674678	0.352402	0.461959	0.493177	0.79247	0.183442	0.270111	0.455615	0.418466	0.347081	0.461155	0.367824	0.585711	0.56308	0.358186
ENSG00000260626.1	RP11-23E10.3	0	0	0	0	0	0	0	0	0	0.08168	0	0	0	0	0	0	0	0
ENSG00000260628.1	RP11-1166P10.1	0.861512	0.556919	0.121629	0.048448	0.206282	0.159965	0.397334	0.389329	0.233702	0.2304	0.263742	0.219436	0.508712	0.46148	0.631527	0.199879	0.091841	0
ENSG00000260629.1	CTD-2643I7.1	0	0	0	0	0	0	0	0	0	0	0	0	0	0	0	0	0	0
ENSG00000260630.2	SNAI3-AS1	11.1197	9.31848	8.51564	1.57318	1.90413	1.82545	6.80819	4.57404	2.40903	1.9954	2.30347	1.85261	5.80624	6.84609	7.68814	2.62925	2.63082	2.16231
ENSG00000260631.1	CTD-2358C21.1	0	0	0	0.079601	0.012951	0.041276	0	0	0	0	0	0	0	0	0	0	0	0
ENSG00000260633.1	RP11-375I20.6	0	0	0.011917	0.012181	0	0.01267	0	0	0	0	0	0.011341	0	0.038871	0	0.026915	0	0.01086
ENSG00000260634.1	RP11-521O16.1	0.212164	0.244098	0.097443	0.016597	0	0.120641	0.084732	0.054663	0.107431	0.051087	0.042494	0.077259	0.127657	0.035131	0.167462	0.109754	0.019166	0.088697
ENSG00000260635.1	RP11-21M24.3	0	0	0	0.08349	0	0	0	0	0	0	0	0	0	0.0825	0.13211	0	0.093413	0
ENSG00000260637.1	RP11-46C24.5	0.861986	0.370863	0.326734	0.166665	0.217908	0	0.420373	0.176225	0.777397	0.165351	0.233558	0.258337	0.375451	0.394254	0.359873	0.17986	0	0
ENSG00000260639.1	RP11-602M11.4	0	0	0.119945	0	0	0	0	0	0.220799	0	0	0	0	0	0	0	0	0
ENSG00000260640.1	KB-1000E4.2	0	0	0	0	0	0	0	0	0	0	0	0	0	0	0	0	0	0
ENSG00000260641.1	RP11-1299A16.3	0.063867	0.066585	0.05806	0.079158	0.092528	0.057821	0.074379	0.151811	0.192865	0.110885	0.078075	0.055288	0.106388	0.085	0.053924	0.079069	0.032204	0.053033
ENSG00000260642.1	RP11-717I24.1	0	0	0	0	0	0	0	0	0	0	0	0	0	0	0	0	0	0
ENSG00000260643.1	RP11-303E16.8	1.39169	1.03483	0.946197	0.617646	0.772913	0.838278	1.03598	1.99433	2.4005	1.12941	1.0987	1.13108	1.41874	1.40998	1.22021	0.67307	0.301192	0.905724
ENSG00000260644.2	HERC2P5	0.157144	0.030206	0.070566	0.032999	0.018536	0.05918	0.110054	0.146609	0.168933	0.033641	0.03535	0	0.127431	0.077158	0.083753	0.036333	0.012503	0.076465
ENSG00000260645.1	RP11-250B2.5	0.035561	0.098168	0.173427	0.02216	0.014404	0	0.084993	0.183464	0.290155	0	0	0.041267	0.127749	0.212412	0.187352	0.036747	0.012832	0
ENSG00000260646.1	LA16c-385E7.1	0.591531	0.201864	0.287573	1.97107	2.29919	1.81117	0.460263	0.269471	0.172046	1.57815	1.52399	2.53629	0.040439	0.258846	0.481537	1.73218	1.14725	1.44824
ENSG00000260647.1	RP1-178F10.1	0.350424	0.215208	0.109097	0.037131	0.193751	0.076502	0.219751	0.299618	0.153761	0.112246	0.062874	0.034552	0.286276	0.153598	0.611897	0.040464	0.169707	0
ENSG00000260648.2	RP11-133K1.7	0.452803	0.411014	0.500133	0.213537	0.13505	0.222683	0.369419	0.449076	0.434121	0.1572	0.202291	0.136057	0.399281	0.409538	0.458597	0.11839	0.137053	0.100357
ENSG00000260649.1	RP11-56L13.4	0	0	0	0	0	0	0	0	0	0	0	0	0	0	0	0	0	0
ENSG00000260650.1	RP11-403P17.2	0	0	0	0	0.036318	0.056839	0	0	0	0	0	0	0	0	0	0.239813	0	0
ENSG00000260651.1	AF213884.2	0.105915	0.065134	0	1.03316	0.991841	1.12252	0.057696	0	0	0.811673	0.922374	0.640199	0.133091	0.068919	0	0.369229	0.310003	0.848792
ENSG00000260655.1	CTA-250D10.23	0.528526	0.440264	0.279044	0.07127	0.10828	0.073801	0.484059	0.31076	0.202069	0.145326	0.060656	0.044228	0.29718	0.523733	0.515676	0.104321	0.109329	0.105623
ENSG00000260657.1	RP11-315D16.4	0.281964	0.086795	0	0	0.1826	0	0.154784	0	0	0	0.077221	0	0	0	0	0.098637	0	0
ENSG00000260658.1	RP11-368L12.1	0	0	0	0	0	0	0	0	0	0.258092	0	0	0	0	0	0	0	0
ENSG00000260659.1	RP11-46C24.6	0	0	0	0	0	0	0	0	0	0	0	0	0	0.088736	0	0	0	0
ENSG00000260660.1	RP11-69H7.2	0	0	0	0	0	0	0	0	0	0	0	0	0	0	0	0	0	0
ENSG00000260661.1	RP11-152L20.3	0	0	0	0	0	0	0.016192	0	0	0	0	0	0	0	0	0	0	0
ENSG00000260662.2	RP11-626K17.2	0	0	0	0	0	0	0	0	0	0	0	0	0	0	0	0	0	0
ENSG00000260664.1	AC004158.3	0	0.006998	0	0	0.013814	0	0	0	0.015597	0	0	0.026401	0	0	0	0	0.008225	0
ENSG00000260668.1	RP11-744D14.1	0.08641	0.106222	0	0.111395	0	0	0.046826	0.088326	0.111312	0	0.046829	0	0	0	0	0	0	0.038915
ENSG00000260669.2	AL136419.6	1.06115	0.968287	0.904127	1.43254	1.22325	1.35518	1.30676	0.701723	1.48229	0.96622	1.03945	1.03668	1.19499	1.2042	1.45528	1.04485	1.47773	1.21972
ENSG00000260670.1	RP11-447M4.1	0	0	0	0	0.005013	0	0	0	0	0	0	0	0	0	0	0	0	0
ENSG00000260671.1	RP11-278A23.2	0.175695	0	0	0	0.153101	0	0.096916	0	0	0	0.096595	0.108194	0	0.225917	0	0	0	0.102339
ENSG00000260672.1	RP11-1006G14.1	0.245039	0.150312	0.14919	0.18111	0.10531	0.168729	0.105668	0.094847	0.146081	0.103338	0.130521	0.142013	0.14651	0.213574	0.306716	0.137108	0.154671	0.12756
ENSG00000260673.1	RP4-529N6.2	0	0	0	0	0.034712	0	0	0	0	0	0	0	0	0	0	0	0.060204	0
ENSG00000260674.2	RP11-591L14.2	0	0.574365	0	0	0	0	0	0	0	0	0	0	0	0	0	0	0	0
ENSG00000260675.1	CTD-2576D5.3	0	0	0	0.065187	0.042656	0	0	0	0	0	0	0	0	0	0	0	0	0
ENSG00000260676.1	RP11-510D19.1	0	0	0	0	0	0	0	0	0	0	0	0	0	0.010291	0	0	0	0
ENSG00000260677.1	RP11-546O6.4	0	0	0	0	0	0	0	0	0	0	0	0	0	0	0	0	0	0
ENSG00000260678.1	RP11-146F11.4	0	0	0	0	0	0.084399	0	0	0	0	0	0	0	0	0	0	0	0.146109
ENSG00000260680.1	RP11-80F22.1	0	0	0	0	0	0	0	0	0	0	0	0	0	0	0	0	0	0
ENSG00000260681.1	CTA-363E6.5	0	0	0	0	0	0	0	0	0.266098	0	0	0	0	0	0.07103	0	0	0
ENSG00000260682.2	7SK	15.8113	14.3501	9.05582	13.3714	12.1696	13.5394	7.87894	10.9478	9.20907	21.999	9.79491	12.5749	10.699	10.5809	14.9554	16.3427	15.8213	12.0326
ENSG00000260683.1	CTD-2076M15.1	0	0.012296	0	0.037511	0.016258	0	0	0	0.027206	0	0.06413	0.013443	0	0	0	0.013812	0	0.011147
ENSG00000260685.1	RP11-326L17.1	0.263396	0.121346	0.205807	0.168075	0.137122	0.129616	0.319253	0.607437	0.947936	0.252976	0.390601	0.195476	0.162071	0.172882	0.068919	0.04567	0.431032	0.33485
ENSG00000260686.1	CTB-36H16.2	1.21091	0.955078	0.885608	1.67048	1.41502	1.33474	1.22181	1.80291	2.58872	1.20042	1.34593	1.24433	1.30467	1.36639	0.856759	1.3942	1.41058	1.22073
ENSG00000260687.1	RP11-44L9.2	0	0	0	0	0	0	0	0	0	0	0	0	0	0	0	0	0	0
ENSG00000260688.1	RP11-44I10.5	0	0	0	0	0	0	0	0	0	0	0	0	0	0	0	0	0	0
ENSG00000260689.2	HNRNPA3P11	0.044664	0	0	0.028203	0	0	0	0	0	0	0	0.02625	0	0.058918	0	0	0	0
ENSG00000260690.1	CYCSP39	0	0	0	0	0	0.143977	0	0	0	0	0.103067	0.132374	0	0	0	0	0	0
ENSG00000260693.1	AC026150.8	7.37105	5.2596	6.0384	5.55001	4.64575	5.57833	4.08621	7.8816	9.50013	5.83689	6.03056	4.16595	3.91556	5.73495	6.53875	3.17348	6.03109	4.0249
ENSG00000260694.1	RP11-556H2.4	0	0	0	0	0	0	0	0	0	0	0	0	0	0	0	0	0	0
ENSG00000260695.1	RP11-513N24.1	0	0	0	0	0	0	0	0	0.018973	0	0	0	0	0	0.014663	0	0	0
ENSG00000260698.1	RP11-439E19.9	0.348691	0.511779	0.408827	0.154804	0.226303	0.225821	0.310385	0.462933	0.646342	0.276151	0.165717	0.237849	0.379129	0.322738	0.682856	0.222887	0.242445	0.158889
ENSG00000260701.1	RP11-449J10.1	0	0	0	0	0	0	0	0	0	0	0	0	0	0	0	0	0	0
ENSG00000260702.2	LA16c-349E11.1	0	0	0	0	0	0	0	0	0	0	0	0	0	0.044878	0	0	0	0
ENSG00000260704.1	LINC00543	0.124155	0.063475	0.151602	0.206609	0.100748	0.093996	0.065999	0.149398	0.308806	0.019939	0.033109	0.024046	0.049639	0.123517	0.04359	0.014261	0.02988	0.011511
ENSG00000260706.1	RP11-525K10.1	0	0	0	0	0	0	0	0	0	0	0	0	0	0	0	0	0	0
ENSG00000260708.1	CTA-29F11.1	2.21875	2.43681	2.27115	14.8118	12.891	11.9592	3.11614	3.16944	2.37317	14.8509	13.6009	11.2245	2.60836	2.60287	2.67354	6.4364	7.14108	7.82931
ENSG00000260710.1	RP11-616M22.7	0	0	0	0	0	0	0	0	0	0	0	0	0	0	0	0	0	0
ENSG00000260711.1	RP11-747H7.3	0	0.029793	0.014762	0	0.014709	0.023591	0.032195	0.01254	0.03318	0	0.01939	0	0.007248	0.01614	0.102444	0	0.052533	0.013471
ENSG00000260714.1	RP11-266L9.1	0.018201	0.022326	0.016569	0.056472	0.036681	0.064779	0.024107	0.047009	0.037392	0.061434	0.033882	0.015776	0.037957	0.042365	0.048005	0.056356	0.059026	0.030256
ENSG00000260715.1	RP11-744D14.2	0	0	0	0	0	0	0	0	0	0	0	0	0	0	0	0	0	0
ENSG00000260719.1	AC009133.17	0.023285	0	0	0.014549	0.009462	0.01512	0.024775	0	0	0	0	0	0.02797	0.061738	0.024517	0	0.016819	0.012965
ENSG00000260720.1	RP11-271O3.1	0	0	0	0	0	0	0	0	0	0	0	0	0	0	0	0	0	0
ENSG00000260721.1	AF067845.1	0	0	0	0	0	0	0	0	0	0	0	0	0	0	0	0	0	0
ENSG00000260722.1	VN1R67P	0	0	0	0	0	0	0	0	0	0	0	0	0	0	0	0	0	0
ENSG00000260723.1	RP11-165M1.2	0.366093	0.669623	0.235236	0.079874	0.052317	0	0.266892	0.124168	0	0	0.199897	0	0.231606	0.368611	0.126727	0	0	0.070189
ENSG00000260724.1	VN1R69P	0	0	0	0	0	0	0	0	0	0	0	0	0	0	0	0	0	0
ENSG00000260725.1	AC005307.1	0	0	0	0	0	0	0	0	0	0	0	0	0	0	0	0	0	0
ENSG00000260726.2	KLF8P1	0	0.070811	0	0	0.047289	0	0	0	0	0.074012	0	0.135198	0.023295	0.0254	0	0	0	0.043046
ENSG00000260727.1	SLC7A5P1	8.35535	5.77036	6.74528	34.2376	28.3413	33.0146	7.75396	7.52674	6.20915	35.2798	30.61	41.6832	5.45679	7.69498	10.8058	21.6538	21.1859	20.9824
ENSG00000260729.1	RP11-106M3.2	0.061787	0.027592	0.030656	0.071481	0.0652	0.009403	0.05319	0.043817	0.049031	0.086315	0.028343	0.048053	0.045502	0.088975	0.141537	0.077872	0.045049	0.034704
ENSG00000260731.1	KRT8P22	0	0	0	0	0	0	0	0	0	0	0	0	0	0	0	0	0	0
ENSG00000260733.1	RP11-264L1.4	0	0	0	0	0	0	0	0	0	0	0	0	0	0	0	0	0	0
ENSG00000260734.3	RP11-510M2.4	0	0	0	0	0	0	0	0	0	0	0	0	0	0	0	0	0	0
ENSG00000260735.1	RP11-72I8.1	0.27234	0.193432	0.24423	0.303182	0.225987	0.139307	0.327029	0.399521	0.605965	0.221083	0.137396	0.249097	0.239833	0.371308	0.241772	0.148044	0.310153	0.071608
ENSG00000260737.1	RP11-18F14.1	0	0	0	0.036753	0.036097	0.038377	0.015725	0	0.039746	0.028413	0.062244	0	0.05335	0	0	0	0	0
ENSG00000260738.1	LINC00554	0	0	0	0	0.009906	0	0	0	0.016756	0.011826	0	0	0	0	0	0.008444	0	0
ENSG00000260739.1	RP11-2F9.4	0	0	0	0	0	0	0	0	0	0	0	0	0	0	0	0	0	0
ENSG00000260740.2	AC026471.6	0.081598	0.050146	0.205714	0.104948	0	0.053745	0.132466	0	0.843974	0	0.132509	0.048808	0.050648	0	0	0.170151	0.17849	0.046346
ENSG00000260741.1	CTC-391G2.1	0	0	0	0	0	0	0	0	0	0	0	0	0	0	0	0	0	0
ENSG00000260742.1	RP11-366L5.1	0.919903	0.899194	1.03541	0.999177	0.865371	0.961221	0.964673	1.41551	1.44304	0.785444	0.846101	0.814148	0.628202	0.815592	0.869336	0.995638	0.828738	0.616007
ENSG00000260743.1	RP11-255C15.3	0.297155	0.319073	0.318159	0.139355	0.100707	0.144767	0.395377	0.561576	0.334847	0.095414	0.185085	0.086495	0.267927	0.541472	0.364938	0.119531	0.143126	0.137948
ENSG00000260744.1	RP11-329J18.3	0	0	0	0.072403	0	0	0	0	0	0	0	0	0	0	0	0	0	0
ENSG00000260746.1	RP11-14K3.1	0.026941	0.066102	0.024581	0.02513	0.005443	0.034904	0.007146	0.013908	0	0.012986	0.007172	0.0078	0.024137	0.026848	0	0	0.009715	0.007475
ENSG00000260747.1	RP11-421N8.1	3.89725	4.39135	3.40637	2.07668	1.44819	1.36988	2.59716	5.03879	8.3473	2.6585	1.64892	1.48485	3.2755	2.84052	5.05169	1.57108	2.78157	2.09549
ENSG00000260750.1	RP11-482M8.1	97.1306	43.6957	27.7632	14.4502	16.6614	20.2305	42.9025	63.4657	25.0872	32.6402	25.7084	22.9767	42.7361	42.0882	73.1121	70.4698	33.833	21.9861
ENSG00000260751.2	CTD-2196E14.6	0.681327	0.63963	0.395465	1.08573	1.06885	0.810067	0.514239	0.577152	0.535302	0.578457	0.622824	0.587563	0.656121	0.47632	0.547273	0.692406	0.725687	0.807996
ENSG00000260755.1	RP11-403P17.3	0	0	0	0.062577	0	0	0	0	0	0.185208	0	0	0	0	0.100694	0	0	0
ENSG00000260756.1	RP11-609N14.1	0	0	0	0	0	0	0	0	0	0	0	0	0	0	0	0	0	0
ENSG00000260757.1	RP11-120K18.2	0	0	0	0.013542	0.01761	0	0	0	0.035905	0.020897	0.023142	0.06304	0	0.014382	0	0.01495	0.093974	0.048279
ENSG00000260758.1	RP11-553E24.3	0	0	0	0	0	0	0	0	0	0	0	0	0	0	0	0.127476	0	0
ENSG00000260759.1	RP11-677O4.2	0	0	0	0	0	0	0	0	0	0	0	0	0	0	0	0	0	0.005464
ENSG00000260760.1	PWRN3	0	0	0	0	0	0	0	0	0	0	0	0	0	0	0	0	0	0
ENSG00000260761.1	RP11-184E9.2	0	0	0	0	0	0	0	0	0	0	0	0	0	0	0	0	0	0
ENSG00000260762.1	RP11-143N13.1	0	0	0	0	0	0	0	0	0.041791	0	0	0	0	0	0	0	0	0
ENSG00000260763.1	RP11-445O3.3	0	0	0	0	0	0	0	0	0	0	0	0	0	0	0	0.007668	0	0
ENSG00000260764.1	RNU7-63P	0	0	0	0	0	0	0	0	0	0	0	0	0	0	0	0	0	0
ENSG00000260765.2	CES1P2	0	0	0.019812	0	0	0	0	0	0	0	0	0	0	0	0	0	0.023433	0
ENSG00000260766.1	RP11-226L15.5	5.78344	4.32397	6.1382	3.50569	2.92693	3.76651	4.56201	7.50445	8.15541	3.33562	3.41631	3.08338	5.55705	7.27285	5.17448	2.70008	3.77162	3.43646
ENSG00000260769.1	RP11-491F9.5	0	0	0	0	0	0	0	0	0	0	0	0	0	0	0	0	0	0
ENSG00000260771.1	RP1-39J2.1	0	0	0	0	0	0	0	0	0	0	0	0	0	0	0	0	0	0
ENSG00000260772.1	RP11-311C24.1	2.59256	1.82675	2.08317	2.88254	3.04735	4.37872	1.89573	5.86227	6.4041	3.81848	4.22385	4.57911	1.93231	2.56663	3.68135	3.2818	5.1368	4.59305
ENSG00000260773.1	RP11-352G18.2	0.19925	0.183767	0.380182	0.129219	0.211377	0.065897	0.270877	0.406604	0.254143	0	0.216597	0.240262	0.499263	0.389451	0.103785	0	0	0.056916
ENSG00000260774.1	CTD-2083E4.4	0.681031	0.725117	0.593822	0.343488	0.415216	0.416128	0.408896	0.530712	0.491251	0.45837	0.492504	0.290095	0.58309	0.546428	0.880689	0.318454	0.361368	0.320808
ENSG00000260776.1	RP11-114H24.2	0.026907	0	0.032518	0.02216	0.021606	0.033927	0.028331	0.026906	0.035263	0	0.053065	0.030415	0.016193	0.01782	0	0.024498	0.019446	0.03
ENSG00000260777.1	CTD-2008P7.1	0.027139	0.02497	0.016508	1.38392	1.34887	1.02847	0.028793	0.070048	0.05555	1.32125	1.44496	1.32795	0.040527	0.036059	0.057226	1.08372	0.959032	1.21237
ENSG00000260778.2	MIR940	3.41023	2.56235	3.10804	1.87755	1.81318	1.23527	3.06422	4.23473	5.08973	1.77554	0.904019	1.29427	2.92238	2.72544	2.72342	3.27035	1.73063	2.01021
ENSG00000260779.1	RP11-856M7.1	0	0	0	0	0	0	0	0	0	0	0	0	0	0	0	0	0	0
ENSG00000260780.1	RP11-580I1.1	0	0	0	0	0	0	0	0	0	0	0	0	0	0	0	0	0	0
ENSG00000260781.1	ARHGAP23P1	0.236416	0.245683	0.183568	0.100233	0.098988	0.116914	0.202983	0.125298	0.150536	0.076276	0.085107	0.103227	0.253328	0.223048	0.355911	0.027051	0.120048	0.044281
ENSG00000260782.1	RP11-480G7.2	0.020803	0.038288	0.088911	0.077895	0.025323	0.080999	0.055294	0.021456	0.112881	0.160357	0.110955	0.036263	0.03743	0.096578	0.109553	0	0.04506	0.023146
ENSG00000260784.1	AC026150.6	2.47851	1.43753	1.08779	2.29233	2.29194	2.22611	0.95337	2.20826	1.94491	1.27639	2.16721	1.4618	1.3671	1.81906	1.11227	2.16898	1.53992	2.08524
ENSG00000260785.1	CASC17	0	0	0	0	0	0	0	0	0	0	0	0	0	0	0	0	0	0
ENSG00000260786.1	RP11-112L7.1	0	0	0	0	0	0	0	0	0	0	0	0	0	0	0	0	0	0
ENSG00000260787.1	RP11-797A18.4	0.668529	0.392405	0.445578	0.382478	0.462156	0.567017	0.511145	0.568943	0.31334	0.391866	0.233013	0.474762	0.683055	0.423293	0.611573	0.200555	0.336234	0.405402
ENSG00000260788.1	RP11-298D21.1	0	0	0	0	0	0	0	0	0	0	0	0	0	0	0	0	0	0
ENSG00000260790.1	RP11-21M24.2	0	0.051017	0.047624	0	0.056448	0.036029	0.029525	0.057112	0.098427	0	0.029612	0.064624	0	0	0	0	0	0
ENSG00000260792.1	RP11-982M15.8	0.047872	0.035234	0.011624	0.029713	0.100362	0.06816	0.005073	0	0	0.055398	0.045835	0.055339	0.011412	0.006367	0.0101	0.019765	0.124209	0.079591
ENSG00000260793.2	RP5-882C2.2	8.82669	6.50196	8.15925	3.34961	3.46741	3.82287	6.31378	5.86693	6.38766	3.84672	4.90403	3.08232	6.49467	8.09163	10.5169	4.28743	4.31105	4.61461
ENSG00000260795.1	RP11-107C10.1	0	0	0	0	0	0	0	0	0	0	0	0	0	0	0	0	0	0
ENSG00000260796.1	RP11-1348G14.5	2.41622	1.26519	1.24588	0.924284	1.54869	1.53545	1.45598	4.02306	6.09553	0.858132	0.485303	1.12813	1.39448	2.04506	1.86722	2.24164	1.30658	1.73263
ENSG00000260797.1	CTD-2336H13.1	0	0	0	0	0	0	0	0	0	0	0	0	0	0	0	0	0	0
ENSG00000260798.1	RP11-354M1.2	0	0	0	0	0	0	0	0	0	0	0	0	0	0	0	0	0	0
ENSG00000260799.1	KRT8P50	0.898238	0.785007	1.15054	0.153363	0.310389	0.318447	0.420414	0.757315	0.844865	0.262151	0.247188	0.206236	0.622595	0.991409	1.0025	0.150209	0.196733	0.242815
ENSG00000260802.1	LINC00890	0	0.009687	0	0.048977	0.022266	0.015327	0.004182	0	0	0.007617	0.041991	0.041049	0.004702	0	0.008333	0.021732	0.00569	0.039367
ENSG00000260803.1	Z84812.4	0.584345	0.723909	0.47794	0.294127	0.328642	0.151789	0.375623	0.125361	0.436891	0.213714	0.062707	0.034466	0.221089	0.611572	0.532198	0.380521	0.172485	0.164173
ENSG00000260804.2	RP11-566E18.3	4.31957	3.58941	4.6763	1.21462	1.73889	1.55386	3.54385	6.6066	7.13238	1.24112	1.50141	1.59309	4.14211	4.81817	5.19738	1.49869	2.15067	1.33088
ENSG00000260805.1	RP11-61J19.4	0	0.03691	0.03672	0.700615	0.740179	0.598547	0.085269	0.041373	0.081665	0.289869	0.449166	0.54749	0.072136	0.066515	0.042249	0.234938	0.275083	0.390384
ENSG00000260806.1	RP11-872J21.3	0.540603	0.379098	0.441226	1.28836	1.19417	1.15409	0.507078	0.344927	0.417389	0.743878	0.879801	0.929586	0.263203	0.545721	0.731564	0.923212	0.930092	0.889426
ENSG00000260807.2	RP11-161M6.2	0.251336	0.30131	0.215193	0.113554	0.106047	0.128088	0.272543	0.023597	0.142401	0.176247	0.121591	0.079432	0.332593	0.098715	0.388278	0.308864	0.166151	0.229183
ENSG00000260808.1	CTD-2007L18.5	0	0.055862	0	0	0	0	0	0	0	0	0.088718	0	0	0	0	0	0	0
ENSG00000260809.1	CTD-2144E22.10	0	0	0.015902	0	0	0	0.013797	0.026621	0.07119	0	0	0	0.046615	0	0.054699	0	0	0
ENSG00000260810.1	CTD-2547L24.4	0.063014	0	0	0.321227	0.314412	0.289216	0.033917	0	0	0	0.169783	0.186806	0.116134	0	0	0.174747	0.091619	0.177845
ENSG00000260812.1	RARRES2P7	0	0	0	0	0	0	0	0	0	0	0	0	0	0	0	0	0	0
ENSG00000260814.2	RP11-107F6.3	0	0	0	0	0	0.12525	0	0	0	0	0	0.23021	0	0	0	0	0	0
ENSG00000260815.3	RP11-24M17.3	0	0.062137	0.128633	0.131152	0.042913	0	0.109952	0.412366	0.128759	0	0	0	0.25339	0	0	0	0	0
ENSG00000260816.1	RP11-319G9.3	0.271059	0.147798	0.119174	0.009372	0.060902	0.068311	0.159836	0.155441	0.143668	0.014516	0.008021	0.034905	0.198054	0.500036	0.444461	0	0.021726	0.016722
ENSG00000260817.2	RP11-382N13.4	0	0	0	0	0	0	0	0	0	0	0	0	0	0	0	0	0	0
ENSG00000260818.2	UNGP1	0	0	0	0.019791	0.038639	0	0	0	0	0.030373	0	0	0	0	0	0	0	0.052844
ENSG00000260822.1	GS1-358P8.4	3.07108	2.69962	3.05033	1.65923	1.58397	1.3905	3.01998	4.04242	4.12201	1.61501	1.42275	1.46917	2.69412	3.21076	3.48769	1.57938	1.52773	1.44959
ENSG00000260823.1	RP11-249C24.10	0	0	0	0.46419	0.455971	0.39305	0	0	0.148935	0.453153	0.516627	1.14993	0	0	0	0.247928	0.173494	0.74802
ENSG00000260824.1	CTD-2235H24.2	0.262148	0.161344	0.169085	0	0.112779	0.17457	0.143627	0.799387	0	0.250702	0	0	0.249613	0.084887	0	0.366539	0.096222	0.226737
ENSG00000260827.1	RP11-1437A8.4	0	0	0	0	0	0	0	0	0	0	0	0	0	0	0	0	0	0
ENSG00000260828.1	HMGB3P32	0	0.052211	0	0.054717	0.035767	0.055998	0	0	0	0	0	0	0	0	0	0.059074	0.123945	0
ENSG00000260830.1	RP11-524O1.4	0.656624	1.29995	1.19019	1.86882	1.31197	1.53453	1.49658	2.39069	1.42433	1.6109	1.85235	1.91238	1.53245	2.34272	1.60201	1.82087	1.22188	1.03305
ENSG00000260831.1	GHc-362H12.3	0.259186	0.218569	0.226001	0.210989	0.202288	0.220077	0.16301	0.410067	0.865967	0.140607	0.142123	0.173091	0.212222	0.3071	0.188016	0.144877	0.221772	0.17497
ENSG00000260832.1	CTD-3253I12.1	0	0	0	0	0	0	0	0	0	0	0	0	0	0	0	0	0	0
ENSG00000260833.2	AC124789.1	0	0	0	0	0	0	0	0	0	0.123541	0	0	0	0	0	0	0	0
ENSG00000260834.1	RP11-256I9.2	0	0	0	0	0.012043	0	0	0	0	0	0	0	0	0	0.031065	0	0	0
ENSG00000260835.1	RP11-468I15.1	0	0	0	0	0	0	0	0	0	0	0	0	0	0	0	0	0	0
ENSG00000260836.1	RP11-152F13.10	0	0.047415	0	0	0	0	0	0	0	0	0	0	0	0	0	0	0	0
ENSG00000260837.1	RP11-434B12.1	0.324896	0.552046	0.489356	0.234433	0.203303	0.113645	0.372457	0.437946	0.405458	0.120369	0.226838	0.189159	0.27044	0.364301	0.394609	0.327452	0.306968	0.153158
ENSG00000260838.2	RP11-531A24.3	0	0	0	0	0	0	0	0	0	0	0	0	0	0	0	0	0	0
ENSG00000260840.1	RP11-60H5.1	0	0	0	0	0	0.030431	0	0	0.04906	0	0	0	0	0	0	0	0	0
ENSG00000260841.1	CTC-205M6.5	1.36173	0.989099	0.95832	0.794204	0.843905	0.904989	1.01969	0.925149	1.12619	1.02501	0.921821	1.06441	1.06927	1.36543	1.36046	1.10999	1.44686	1.29852
ENSG00000260844.2	RP11-578F21.9	0.062232	0	0	0	0	0	0	0	0.163348	0	0	0	0	0	0.130333	0	0	0.070237
ENSG00000260845.1	RP11-586K12.4	0	0	0	0	0	0	0	0	0	0	0	0	0	0	0	0	0	0
ENSG00000260846.2	RP11-488I20.7	0	0	0	0	0.021194	0	0	0	0	0	0	0	0	0	0	0	0	0
ENSG00000260847.1	RP11-17M15.1	0	0	0	0	0	0	0	0	0	0	0	0	0	0	0	0	0	0
ENSG00000260848.1	CTD-2009A10.1	0	0	0	0	0	0	0	0	0	0	0	0	0	0	0	0	0	0
ENSG00000260850.1	RP11-437L7.1	0	0	0	0	0	0	0	0	0	0	0	0	0	0	0	0	0	0
ENSG00000260851.2	RP11-403P17.5	0	0	0.053601	0	0	0	0	0	0.208553	0	0	0	0.078394	0	0	0	0.046144	0
ENSG00000260852.1	FBXL19-AS1	2.00392	2.11826	2.21392	2.0516	2.44931	2.30072	2.09889	1.96524	1.77047	1.28239	1.68469	2.01189	1.8654	2.56085	2.48428	1.55675	1.38428	1.37139
ENSG00000260853.1	RP11-264B17.2	0	0	0	0.05716	0.037374	0	0	0.090524	0.113928	0	0	0	0	0	0	0.061633	0.064662	0
ENSG00000260854.1	CTD-2144E22.8	0	0	0	0	0	0	0	0	0	0	0	0	0	0	0	0	0	0
ENSG00000260855.1	RP11-439E19.10	2.51453	2.05419	2.14322	0.682311	0.822553	0.683918	1.84228	3.0446	3.55534	0.743699	0.663297	0.586499	2.17357	3.11857	2.09505	0.828892	0.807271	0.673566
ENSG00000260857.2	RP11-80F22.15	0	0	0	0	0	0	0	0	0	0	0	0	0	0	0	0	0	0
ENSG00000260858.1	RP11-558A11.1	0	0	0	0	0	0	0	0	0	0	0	0	0	0	0	0	0	0
ENSG00000260859.1	RP11-254F19.2	0	0	0	0	0.521473	0.199485	0	0	0	0.280144	0	0.183137	0	0	0	0.413465	0.437451	0
ENSG00000260860.2	RP11-615I2.3	0	0	0.058335	0.02979	0	0	0	0.048423	0.062615	0	0	0.027726	0.029852	0	0	0	0.034168	0
ENSG00000260861.2	RP4-576H24.4	0.78264	1.23773	0.34305	0.425894	0.147262	0.233753	0.639124	1.00448	1.57868	0	0.184766	0.066365	0.514919	0.75164	1.26063	0.548253	0.159005	0.050813
ENSG00000260862.1	RP11-22H5.2	0	0	0	0	0	0	0	0	0	0	0	0	0	0	0	0	0	0
ENSG00000260863.1	CYP2C60P	0	0	0	0	0	0	0	0	0	0	0	0	0	0	0	0	0	0
ENSG00000260864.1	FAM108A8P	0	0	0	0	0	0	0	0	0	0	0	0	0	0	0	0	0	0
ENSG00000260865.1	CTA-331F8.1	2.00064	0.821648	0.979761	0.442141	0.580008	1.22808	1.19456	0.506412	0.609715	1.74921	1.00756	0.717475	1.81644	1.60992	1.20389	0.467123	1.10521	0.872394
ENSG00000260866.1	RP11-626K17.5	0	0	0	0	0	0.018395	0	0	0	0	0	0	0	0	0	0.01952	0	0
ENSG00000260867.1	RP11-459F6.1	0	0	0	0	0	0	0	0	0.229126	0	0	0	0	0	0	0	0	0
ENSG00000260868.1	RP11-394I13.1	0	0	0.049387	0.252403	0.287172	0.236247	0.032254	0	0.164718	0.194913	0.194171	0.152754	0.012128	0.026835	0.021307	0.390309	0.20445	0.270021
ENSG00000260869.1	AC002310.13	0	0	0	0	0	0	0	0	0	0	0	0	0	0	0	0	0	0
ENSG00000260870.1	RP11-358M11.4	0	0	0	0	0	0	0	0	0	0	0	0	0	0	0	0	0	0
ENSG00000260871.1	CTD-2373J6.1	0.234662	0.230511	0.087142	0	0.057998	0.030652	0.150851	0.67522	0.311719	0.045136	0.025192	0	0.085704	0.092816	0	0	0	0.158069
ENSG00000260872.1	RP11-680G24.5	0	0	0	0	0	0.010184	0	0	0	0	0	0	0	0	0	0.021642	0	0.008726
ENSG00000260874.1	RP11-715J22.4	0.442503	0.227355	0.414346	0.034752	0.067981	0.058448	0.327672	0.625716	0.386213	0	0.195283	0.212629	0.227664	0.396002	0.172209	0	0.079515	0
ENSG00000260876.1	RP11-345M22.1	1.0923	0.383809	0.667778	0.398031	0.264294	1.11199	0.821331	0.656525	1.71029	0.477097	0.477856	0.907142	0.665251	0.868526	1.04826	0.245282	1.10249	0.852907
ENSG00000260877.1	RP11-211G23.2	0	0	0	0	0	0	0	0.158614	0	0	0	0	0	0	0	0	0	0.0908
ENSG00000260878.1	RP11-320H14.1	0	0	0	0	0	0	0	0	0	0	0	0	0	0	0	0	0	0
ENSG00000260879.1	RP11-483I13.5	0.940991	0.790086	0.878724	0.588389	0.654594	0.627325	0.619424	0.893417	1.43984	0.763314	0.542035	0.172989	0.595393	0.869636	0.834144	0.32444	0.590396	0.427638
ENSG00000260880.2	HCCAT5	0	0	0	0	0.015452	0	0	0	0	0	0	0	0	0	0	0	0	0
ENSG00000260882.1	RP11-10K17.3	0	0	0	0	0	0	0	0	0	0	0	0	0	0	0	0	0	0
ENSG00000260883.1	VN1R65P	0	0	0	0	0	0	0	0	0	0	0	0	0	0	0	0	0	0
ENSG00000260884.1	AC009120.5	0	0.059075	0	0.124439	0.162806	0.190521	0	0.196179	0	0.276305	0.052186	0.057846	0.120179	0	0	0.133828	0.070213	0.054833
ENSG00000260886.1	RP11-432I5.1	0	0	0	0	0	0	0	0	0.064245	0	0	0	0	0	0	0	0	0
ENSG00000260887.1	RP11-142G1.2	0	0	0	0	0	0	0	0	0	0	0	0	0	0	0	0	0	0
ENSG00000260889.1	CKBP1	0	0	0.023052	0	0	0	0	0	0.502721	0	0	0.043844	0	0	0	0	0	0
ENSG00000260891.1	RP11-96D1.5	0	0	0	0	0	0	0	0	0	0	0	0	0	0	0	0	0	0
ENSG00000260892.1	CTD-2026K11.1	0.084541	0.103919	0.373544	0	0.035587	0.167171	0.183152	0.086436	0.327173	0	0.183178	0.101272	0.052559	0.055259	0.088258	0	0	0.048063
ENSG00000260894.1	CTD-2012K14.4	2.87902	3.26807	2.25508	0	0.212406	0.322965	1.05889	3.36484	0	0.90611	0.264967	0.59149	0.929377	0.912327	0.947283	0	0	0
ENSG00000260895.1	RP11-554A11.7	0.296138	0.181954	0	0	0.061959	0.048674	0.119929	0	0	0	0.040004	0	0	0.048504	0	0.154217	0.053917	0.167786
ENSG00000260896.1	RP11-314O13.1	0.167202	0.041627	0.010337	0	0.006868	0.021997	0.135122	0.05252	0.138513	0	0	0	0.030458	0.132297	0.035755	0.035056	0.012241	0
ENSG00000260897.1	DNM1P30	0	0	0	0	0	0	0	0	0	0	0	0	0	0	0	0	0	0
ENSG00000260898.1	ADPGK-AS1	0.994191	0.6978	0.818576	3.40907	2.81278	3.29587	0.919326	1.04722	1.28726	3.43644	3.04756	4.52398	1.20775	0.882532	0.933549	2.19199	2.02913	2.53582
ENSG00000260899.1	RP11-2C24.4	0	0.452349	0	0.212922	0.135699	0.071017	0	0.073188	0	0.199752	0	0.124865	0	0	0	0.342771	0.125014	0.242025
ENSG00000260900.1	RP11-19N8.3	0	0	0	0	0	0	0	0	0	0.714439	0.64109	0	0	0	0	0	0	0
ENSG00000260902.1	RP11-95M5.1	0.009547	0	0	0	0.003402	0	0.010107	0	0.013059	0.009198	0.01522	0	0.005688	0	0.029815	0.026253	0.006902	0
ENSG00000260903.2	XKR7	0.036508	0.033583	0.027632	0.073465	0.02385	0.067845	0.045875	0.009435	0.081818	0.039621	0.053338	0.039471	0.029834	0.030381	0.024088	0.034518	0.03615	0.027772
ENSG00000260905.1	RP11-105C19.1	0	0.378857	0.500078	0.406574	0.066657	0.102794	0.253828	0	0.188992	0	0	0	0.196568	0.396836	0.317946	0.538361	0.113148	0
ENSG00000260907.1	AC008088.4	0.932802	0.469142	0.52315	0.168319	0.066759	0.165809	0.517422	1.18899	1.20929	0.112264	0.266072	0.0598	0.495592	0.692651	0.638457	0.070216	0.110414	0.142565
ENSG00000260908.1	CTB-134H23.3	0.086361	0.041186	0.05457	0.073508	0.053125	0.014605	0.043776	0.021405	0.090257	0.102557	0.09343	0.113441	0.027533	0.107442	0.166083	0.077145	0.10539	0.080818
ENSG00000260909.1	RP11-93O14.1	0	0	0	0	0	0	0	0	0	0	0	0	0	0	0	0	0	0
ENSG00000260910.1	LINC00565	0.016087	0.019736	0.009798	0.100161	0.091135	0.072991	0.068318	0.033205	0.021906	0.108538	0.051421	0.186527	0.057734	0.021361	0.016954	0.033238	0.034818	0.134022
ENSG00000260911.1	RP11-196G11.2	0.559838	0.619822	0.071627	1.02204	0.621385	0.519895	0.305414	0.228143	0	0.536103	0.488163	0.746235	0.282179	0.727722	0.698633	1.09374	0.901993	1.47685
ENSG00000260912.1	RP11-363E7.4	2.39645	2.312	2.52326	1.44628	1.01074	1.00297	2.9473	2.99056	3.93731	1.41541	1.4632	1.55983	2.65212	3.01317	2.80962	1.69121	1.79963	1.18207
ENSG00000260913.1	RP11-243E13.1	0	0	0	0	0.016193	0	0	0.020593	0	0	0.010646	0	0	0	0	0	0	0
ENSG00000260914.2	RP11-343C2.11	0	0	0	0.713402	0.13034	0.508604	0	13.6605	30.728	0	0.532138	0	0	0.502716	0	0.621912	0	0.3679
ENSG00000260916.1	CCPG1	14.0972	15.8848	15.0216	19.1242	18.336	17.6912	19.1978	37.6202	41.6134	24.5188	23.1803	19.7269	17.6731	21.5702	20.3404	24.0696	25.0954	22.3387
ENSG00000260917.1	RP11-57H14.4	1.31408	1.24842	1.28715	0.591436	0.477583	0.655737	1.01453	0.958348	0.929671	0.472132	0.470444	0.511071	1.28922	1.67376	1.76704	0.638189	0.69318	0.70897
ENSG00000260918.1	RP11-731J8.2	0	0	0	0	0	0	0	0	0	0	0	0	0	0	0	0	0	0
ENSG00000260919.1	CTD-3154N5.1	0.701343	0.431235	0.31871	0.779917	1.31839	1.06048	0.490427	0.102223	0.510965	0.384036	0.544639	0.604217	0.376683	0.522162	1.25241	0.837691	0.366262	0.629754
ENSG00000260920.1	RP1-228H13.5	29.5547	23.5851	30.2098	20.2875	18.5989	20.0151	26.3755	46.3743	50.5396	15.0693	17.1342	14.9141	22.8876	32.3319	31.1688	13.6177	15.9625	12.482
ENSG00000260921.1	RP11-989E6.8	0	0	0	0	0	0	0	0.071617	0	0	0	0	0	0	0	0	0	0
ENSG00000260922.1	RP11-538I12.3	0	0	0	0	0	0	0	0	0	0	0	0	0	0	0	0	0	0
ENSG00000260923.1	AC137934.1	0.99665	0.690555	1.59876	1.39647	0.738707	0.842034	1.64124	1.04554	1.73487	0.332856	0.610622	0.401776	1.30346	1.63359	3.15488	0.59191	1.05752	0.506635
ENSG00000260924.2	AC004463.6	1.84093	1.49509	1.62516	3.49113	2.84434	2.53374	2.2204	1.47859	1.05964	3.07673	2.76215	3.12397	2.42786	1.75704	1.65236	2.91321	2.9937	2.9281
ENSG00000260926.2	RP11-380D11.2	0	0	0	0.098975	0.064899	0	0	0	0	0	0	0	0	0.096763	0	0.104932	0	0
ENSG00000260927.1	RP11-459F6.3	0	0	0	0	0	0	0.044261	0	0	0	0	0.195703	0.050771	0	0	0	0	0
ENSG00000260928.2	SPCS2P1	0	0	0	0.042182	0	0	0.035626	0.067745	0.172666	0	0	0	0.040676	0	0	0.091687	0	0
ENSG00000260929.1	RP11-327F22.1	0.356646	0.131468	0.35773	1.32358	0.685437	0.984147	0.423356	0.365284	0.185904	0.890275	0.731815	0.849218	0.35221	0.09352	0.2984	0.792142	0.882727	0.201887
ENSG00000260930.1	RP11-214L13.1	0	0	0	0	0	0	0	0	0	0	0	0	0	0	0	0	0	0
ENSG00000260931.1	RP11-65L3.1	0	0	0	0	0	0	0	0.018969	0	0	0	0	0	0	0	0	0	0
ENSG00000260932.1	RP11-483P21.6	0	0	0	0	0	0	0	0	0	0	0	0	0	0	0	0	0	0
ENSG00000260933.1	RP11-164A6.1	0	0	0	0	0	0	0	0	0	0	0	0	0	0	0	0	0	0
ENSG00000260934.1	CTA-363E6.7	0	0	0	0	0.123163	0	0.052646	0.197779	0.24765	0.092857	0.052626	0	0.121219	0	0	0	0	0
ENSG00000260936.1	FTO-IT1	1.56775	1.04232	1.22396	0.697069	0.480364	0.658963	1.01056	1.61429	2.94026	0.314441	0.401827	0.343539	1.87345	1.74978	1.44242	0.4284	0.378039	0.383129
ENSG00000260937.1	RP11-548M13.1	0	0	0	0	0	0	0	0	0	0	0	0	0	0	0	0	0	0
ENSG00000260938.1	RP4-593C16.3	1.94082	1.0495	0.976566	0.398625	1.00911	1.12386	1.25886	2.78061	4.12771	0.372512	0.755715	1.52955	1.29829	1.82953	1.37908	0.377516	1.07484	0.968828
ENSG00000260939.1	RP11-467J12.3	0	0.028969	0	0	0	0	0	0	0	0	0	0	0	0.031103	0	0	0	0
ENSG00000260940.1	RP4-575N6.5	0	0	0	0	0	0	0	0	0	0	0	0	0	0	0	0	0	0
ENSG00000260941.1	LINC00622	0.271626	0.227268	0.135965	0.540395	0.552307	0.737829	0.183987	0.280001	0.267139	0.451945	0.527319	0.776237	0.222636	0.376334	0.233946	0.749214	1.1061	0.894117
ENSG00000260942.1	CAPN10-AS1	0.610851	0.665416	0.625255	0.577065	0.68718	0.578173	0.796968	0.386171	0.574381	0.457198	0.417017	0.526842	0.619282	0.721518	0.57711	0.495579	0.571627	0.565805
ENSG00000260943.1	RP11-476D10.1	0	0	0.011883	0	0	0	0	0	0	0.018768	0	0	0	0	0	0	0	0
ENSG00000260944.1	RP11-463O9.5	0	0	0	0	0	0	0	0	0	0	0	0	0	0	0	0	0	0
ENSG00000260945.1	RP11-916L7.1	0	0	0	0	0	0	0	0	0.112084	0	0	0	0	0	0	0	0	0
ENSG00000260946.1	RP11-407G23.3	0	0.08543	0	0	0	0	0.076154	0	0	0	0	0	0	0	0.143769	0	0.101965	0
ENSG00000260947.1	RP11-384P7.7	0	0	0	0.012903	0	0	0	0.010732	0	0	0	0	0	0	0	0	0	0
ENSG00000260948.1	RP11-552M11.8	0.468213	0.413623	0.445488	0.560457	0.379513	0.449461	0.427849	0.502374	0.68713	0.198534	0.319491	0.337022	0.493652	0.534368	0.335437	0.400015	0.513679	0.458111
ENSG00000260949.1	KB-1836B5.1	2.2545	1.92079	1.45161	0.87216	1.09867	1.08154	1.922	1.98611	2.38538	0.840796	1.18518	0.784681	1.67952	2.45731	2.31785	0.922835	1.23418	1.29095
ENSG00000260951.1	RP5-978I12.1	0	0.014165	0	0	0	0	0	0	0	0	0	0	0	0	0	0	0	0
ENSG00000260953.1	RP11-426C22.6	0	0	0	0	0	0.167995	0.046015	0	0	0	0	0	0	0	0	0.059074	0	0.193209
ENSG00000260954.1	LA16c-425C2.1	0.40991	0.336433	0.441605	0.179775	0.235593	0.364322	0.449682	0.277586	0	0.522486	0.149587	0.250368	0.173794	0.353609	0.424789	0.573398	0.100371	0.157803
ENSG00000260955.2	RP11-30L15.6	0.599793	0.147613	0.385077	0.313861	0.256936	0.239112	0.458915	1.0988	0.452363	0.114812	0.392855	0.072887	0.227494	0.155694	0.623063	0.167556	0.351776	0.344786
ENSG00000260957.1	RP11-299H22.7	0	0	0	0	0.033163	0	0	0	0	0	0	0	0	0	0	0	0	0
ENSG00000260958.2	RP11-488I20.8	0	0	0	0	0	0	0	0	0	0	0.0269	0	0	0	0	0	0	0
ENSG00000260959.1	RP11-350A1.2	0	0	0	0	0	0	0	0	0	0	0	0	0	0	0	0	0	0
ENSG00000260962.1	LINC00557	0	0	0	0	0	0	0	0	0	0	0	0	0	0	0	0	0	0
ENSG00000260963.1	RP11-297L17.2	0	0	0	0	0	0	0	0	0	0	0	0	0	0	0	0	0	0
ENSG00000260965.1	CTC-661I16.1	0	0	0	0	0	0	0	0	0	0	0	0	0	0	0	0	0	0
ENSG00000260966.1	RP11-690D19.3	0.58003	0.533585	0.664708	0.57005	0.464181	0.507826	0.520581	0.847919	1.01891	0.600376	0.564037	0.600282	0.602003	0.800077	0.649423	0.423308	0.570748	0.532673
ENSG00000260967.1	RARRES2P5	0	0	0	0	0	0	0	0	0	0	0	0	0	0	0	0	0	0
ENSG00000260969.1	RP11-190D6.2	0	0	0	0	0	0	0	0	0	0	0	0	0	0	0	0	0	0
ENSG00000260970.1	RP11-295D22.1	0	0	0	0	0	0	0	0	0	0	0	0	0	0	0	0	0	0
ENSG00000260971.3	RP11-504A18.1	0	0	0	0	0	0	0	0	0	0	0	0	0	0	0	0	0	0
ENSG00000260972.1	RP1-58B11.1	0	0	0	0	0	0	0	0	0	0	0	0	0	0	0	0	0	0
ENSG00000260973.1	RP11-105C19.2	0.038684	0.025939	0	0	0.048933	0	0.023029	0.035635	0	0.07362	0	0.016843	0	0.02501	0	0.06788	0.09666	0
ENSG00000260974.1	RP11-586K12.8	0	0	0	0	0	0	0	0	0	0	0	0	0	0	0	0	0	0
ENSG00000260975.1	RP11-142G1.3	0	0	0	0.054993	0	0	0	0.349066	0.220096	0	0	0	0	0	0	0	0	0
ENSG00000260976.1	GS1-120K12.4	0	0	0	0	0.015251	0	0	0	0	0	0	0	0	0	0	0	0	0
ENSG00000260977.1	RP11-333I13.1	0.288219	0.288461	0.277052	0.084968	0.122707	0.186781	0.21737	0.46974	0.702878	0.190092	0.056559	0.149444	0.30835	0.241773	0.255838	0.156695	0.142255	0.101073
ENSG00000260978.1	RP11-73C9.1	0	0	0	0	0	0	0	0	0.108326	0	0	0	0	0	0	0	0	0
ENSG00000260979.1	RP11-77H9.8	0	0.077224	0	0	0	0.083478	0	0	0.314284	0.120067	0	0	0	0	0	0	0	0
ENSG00000260981.1	RP11-315A16.1	0	0	0	0	0	0	0	0	0	0	0	0	0	0	0	0	0	0
ENSG00000260982.1	RP5-1077H22.2	0	0	0	0	0	0	0	0	0.020049	0	0	0	0	0	0	0.010126	0	0
ENSG00000260983.1	RP11-150D5.2	0	0	0	0	0	0	0	0	0	0	0	0	0	0	0	0	0	0
ENSG00000260984.1	FGFR3P5	0	0	0	0	0	0	0	0	0	0.045746	0	0	0	0	0	0	0	0
ENSG00000260986.1	RP11-854K16.3	0	0	0	0	0	0	0	0	0	0	0	0	0	0	0	0	0	0
ENSG00000260987.1	RP11-423G4.7	0	0	0	0	0	0	0	0.034286	0	0	0	0	0	0	0	0	0	0.009228
ENSG00000260988.1	RP11-285A1.1	0.157557	0.181238	0.264397	0.159696	0.087849	0.153327	0.219791	0.203161	0.347635	0.018978	0.115518	0.114378	0.094437	0.182914	0.165973	0.081427	0.156392	0.076666
ENSG00000260989.1	LA16c-395F10.2	0	0	0	0	0	0	0	0	0	0	0	0	0	0	0	0	0	0
ENSG00000260990.1	RP3-518E13.2	0	0	0	0	0	0	0	0	0	0	0	0	0	0	0	0	0	0
ENSG00000260991.2	RP11-616M22.9	0	0	0	0	0	0	0	0	0	0	0	0	0	0	0	0	0	0
ENSG00000260992.1	DOCK9-AS2	0.106534	0.065417	0.066156	0.033778	0.022023	0.069686	0.085766	0	0.070404	0	0.057272	0.031435	0	0.070127	0.055848	0	0.038663	0.029966
ENSG00000260994.1	RP11-14K3.3	0	0	0	0	0	0	0	0	0.122019	0	0	0	0	0	0	0	0	0
ENSG00000260995.1	RP11-165H23.1	0	0	0.009361	0	0	0	0	0	0	0	0	0	0	0	0	0.010588	0	0
ENSG00000260996.1	RP13-122B23.8	0.020583	0.025256	0.025132	0.629368	0.484351	0.4942	0.010941	0	0.139638	0.436337	0.329336	0.789289	0	0	0	0.198596	0.460696	0.160301
ENSG00000260997.1	RP4-647J21.1	4.50148	3.42888	4.04786	4.33633	4.24087	4.61348	2.8793	3.5339	3.46106	2.53352	4.20604	3.79454	3.58199	4.25453	4.13332	3.41767	5.32031	5.00699
ENSG00000260999.1	RP11-521L9.1	0	0.182954	0	0	0	0	0	0.297973	0	0	0	0	0	0	0	0	0	0
ENSG00000261000.1	RP11-534L20.5	0.680048	0.716761	0.864049	2.26577	2.38802	2.18362	0.475153	0.297477	0.993136	1.95536	1.63601	1.63834	0.425493	0.506629	0.911181	2.77411	1.91695	2.16289
ENSG00000261002.1	RP11-546B15.1	0	0	0	0.032957	0.021485	0.136029	0	0	0.068804	0.049997	0.083847	0	0	0	0	0.071997	0.075478	0.058487
ENSG00000261003.1	RP1-140C12.2	0.041818	0.042744	0.046478	0.034563	0.036475	0.0586	0.029521	0.014405	0.105185	0.020167	0.040754	0.040234	0.058069	0.037099	0.01471	0.052735	0.070295	0.04245
ENSG00000261005.1	CTB-58E17.1	1.12805	1.02294	0.717047	2.57569	2.35555	2.52228	0.980788	0.725512	0.801304	1.29214	1.34139	1.82954	0.958497	0.890027	0.671969	1.39627	1.93447	1.97061
ENSG00000261007.2	RP11-382N13.3	0.047185	0	0	0	0	0	0	0	0	0	0	0	0	0	0	0.03264	0	0
ENSG00000261008.2	AC004158.2	5.70846	3.98563	3.70459	2.37132	2.51499	3.42331	3.48403	4.70261	5.70045	1.91804	1.85631	2.79584	3.64375	5.71322	4.46605	1.69753	2.37759	2.45493
ENSG00000261009.1	RP11-1437A8.5	0	0	0	0	0	0	0	0	0	0	0	0	0	0	0	0	0.012118	0
ENSG00000261010.1	RARRES2P6	0	0	0	0	0	0	0	0	0	0	0	0	0	0	0	0	0	0
ENSG00000261011.1	RP11-96C23.11	0	0	0	0	0	0	0	0	0	0	0	0.12667	0	0	0	0	0	0
ENSG00000261012.2	RP11-116D2.1	0	0	0	0	0	0	0	0	0	0	0	0	0	0	0	0	0	0
ENSG00000261013.1	CTD-2050B12.1	0	0	0	0	0	0	0	0	0	0	0	0	0	0	0	0	0	0
ENSG00000261014.1	RP11-370P15.2	0	0	0	0	0	0	0	0	0	0	0	0	0	0	0	0	0	0
ENSG00000261015.1	RP1-90J20.11	0.550698	0.450398	0.584243	0.658767	0.605011	0.658691	0.584354	0.78718	0.731874	0.63978	0.548899	0.458018	0.62434	0.609672	0.53591	0.904195	0.855482	0.713215
ENSG00000261017.1	RP11-3M1.3	0	0	0.128788	0	0	0	0	0	0	0	0	0	0	0	0	0	0	0.114373
ENSG00000261018.1	LL09NC01-254D11.1	0	0	0	0	0	0	0	0	0	0	0	0.022136	0	0	0	0	0	0
ENSG00000261019.1	RP11-111K18.2	0.489271	0.123627	0.33526	0.342601	0.211171	0.392982	0.398727	0.53372	0.271539	0.166294	0.292227	0.067147	0.242749	0.304843	0.181675	0.218433	0.187263	0.112385
ENSG00000261020.1	RP11-744K17.1	0	0	0	0	0	0	0	0.007955	0.031667	0	0	0	0	0	0.02437	0	0	0
ENSG00000261024.2	GS1-279B7.1	0	0	0	0	0	0	0	0	0	0	0	0	0	0	0	0	0	0
ENSG00000261025.1	RP11-84D1.2	0.153016	0.093863	0.149059	0.066666	0.043284	0.079333	0.006733	0.126354	0.312761	0.206496	0.170974	0.053208	0.109786	0.060968	0.064516	0.221288	0.121421	0.084965
ENSG00000261026.1	CTD-3247F14.2	0	0	0	1.86346	1.57471	1.71458	0.011505	0.022453	0.049673	1.82323	1.77116	2.32495	0	0.009637	0.030572	1.13592	1.44539	1.32351
ENSG00000261028.1	AC012322.1	0	0	0	0	0	0	0	0	0	0	0	0	0	0	0	0	0	0
ENSG00000261029.1	CTD-2588J6.2	0	0.07806	0	0	0	0	0	0	0	0	0	0	0	0	0	0	0	0.073055
ENSG00000261030.1	RP11-791M20.1	0	0.112545	0	0.086867	0.150931	0.119695	0	0.141313	0.060933	0.08816	0.073781	0.080849	0.055759	0.03022	0	0.126786	0.166123	0.051433
ENSG00000261033.1	RP11-209D14.2	0	0	0	0	0	0	0	0	0.136471	0	0	0	0	0	0.035629	0	0	0
ENSG00000261035.1	RP11-151E14.1	0	0	0	0	0	0	0	0	0	0	0	0	0	0	0	0	0	0
ENSG00000261036.1	RP11-574H6.1	0	0	0	0.061517	0	0	0.051626	0	0	0.091114	0	0.057194	0	0.123975	0	0	0	0.108445
ENSG00000261037.1	CTC-471C19.1	0	0	0	0	0	0	0	0	0	0	0	0	0	0	0	0	0	0
ENSG00000261038.1	RP1-149C7.1	0	0	0	0.026385	0	0.027295	0	0	0	0	0.067298	0	0	0	0	0	0.030316	0
ENSG00000261039.1	RP11-417E7.2	0	0	0	0	0	0	0	0	0.3434	0	0	0	0	0	0	0	0	0
ENSG00000261040.2	CTD-2319I12.1	0	0	0	0.054717	0	0	0	0	0	0	0.046364	0.050136	0.052036	0	0	0	0	0.067301
ENSG00000261041.1	RP11-536P16.4	0	0	0	0	0	0	0	0	0	0	0	0	0	0	0	0	0	0
ENSG00000261043.2	MIR4313	0	0	0	0	0.010289	0.00825	0	0	0	0	0.013561	0.007373	0	0	0	0	0	0.014133
ENSG00000261044.1	AP006547.3	0	0	0	0.041143	0.08055	0	0	0	0	0	0	0	0	0	0.135078	0.044739	0	0.109311
ENSG00000261045.1	RP11-673P17.4	0	0	0	0	0	0	0	0	0	0	0	0	0	0	0	0	0	0
ENSG00000261046.1	RP11-14K3.4	0	0	0	0	0	0	0	0	0	0	0	0	0	0	0	0	0	0
ENSG00000261047.1	AC137527.2	0	0	0	0	0	0	0	0	0	0	0	0	0	0	0	0	0	0
ENSG00000261048.1	RP11-810K23.9	0	0	0	0	0	0	0	0	0	0	0	0	0	0	0	0	0	0
ENSG00000261049.2	RP11-357N13.1	0	0	0	0	0	0	0	0	0	0	0	0	0	0	0	0	0	0
ENSG00000261051.1	RP11-274H2.5	0	0.022129	0.021993	0.033722	0.036534	0.011696	0.038321	0.037219	0.049044	0.034764	0.038453	0	0.0108	0	0	0	0	0.040097
ENSG00000261052.1	SULT1A3	7.11893	4.46333	9.75294	5.7538	1.84805	1.98296	7.22483	16.3996	1.75505	6.12272	1.27257	3.29867	4.54096	4.84363	10.4478	4.29768	2.5618	3.0429
ENSG00000261053.1	CTD-2144E22.2	0	0	0	0	0	0	0	0	0	0	0	0	0	0	0	0	0	0
ENSG00000261054.1	RP11-6O2.4	0.203664	0.107082	0.141657	0.054306	0.058817	0.04713	0.077192	0.060069	0.337199	0.028047	0.061979	0.033712	0.191273	0.193244	0.168691	0.050085	0.052465	0.016151
ENSG00000261055.1	RP11-195M16.3	0.242036	0.21036	0.258529	0.314588	0.368149	0.497305	0.428807	0.291267	0.438009	0.058306	0.204367	0.175744	0.326498	0.280958	0.233702	0.138995	0.174738	0.123402
ENSG00000261056.2	RP11-454F8.2	2.17454	1.77394	1.52692	1.11246	1.25614	1.4767	1.6439	2.54725	1.7376	0.904526	1.16092	0.963795	2.39133	2.45607	1.97693	1.26093	1.19614	0.991109
ENSG00000261057.1	LINC00555	0.119149	0	0	0	0	0	0	0	0	0	0	0	0	0	0	0	0.174683	0
ENSG00000261058.1	RP11-252E2.2	0	0.059565	0	0.062757	0	0.064043	0	0	0	0	0	0	0	0	0	0	0	0
ENSG00000261060.1	RP11-545A16.4	0.089329	0.301618	0.607443	0.112812	0.055122	0.029154	0.191287	0.459138	0.71326	0	0.023961	0	0.135762	0.176754	0.18754	0	0	0
ENSG00000261061.1	RP11-303E16.2	23.1729	21.8993	23.7827	14.2062	13.1203	11.7061	22.2767	50.8251	60.9266	12.7639	15.8127	13.0723	24.3547	29.3111	23.6197	12.379	14.6421	14.7832
ENSG00000261063.1	RP11-538I12.2	0	0	0	0	0	0.110633	0	0	0	0	0	0	0	0	0	0	0	0
ENSG00000261064.1	RP11-1000B6.3	33.5132	29.029	32.9767	13.6468	15.1133	16.286	17.7093	34.3317	40.9502	16.5917	19.8727	22.0377	23.9451	31.2733	41.4868	18.0649	18.6423	14.695
ENSG00000261065.1	RP11-74C13.4	0.118351	0.145628	0	0	0	0	0.129311	0	0	0.226576	0	0.07187	0.07477	0	0	0	0	0
ENSG00000261066.1	RP11-483K5.3	0	0	0	0	0	0	0	0	0	0	0	0	0	0	0	0	0	0
ENSG00000261067.2	RP11-264B17.3	0.314695	0.626149	0.467034	0.227414	0.308302	0.343194	0.614803	0.443958	0.184344	0.318161	0.237617	0.19704	0.528354	0.490686	0.60433	0.339507	0.388769	0.324212
ENSG00000261068.1	RP11-7K24.3	0.018739	0.011496	0.045716	0.011682	0.007594	0	0	0	0	0	0.009989	0	0	0	0	0	0	0
ENSG00000261069.2	SNORD116-20	8.51962	7.32616	6.95726	4.49622	4.13886	4.84583	11.0962	9.70349	7.64824	5.56143	5.74488	4.76235	12.078	11.2708	10.4519	8.9468	7.35328	7.08775
ENSG00000261070.1	RP11-554A11.8	0	0	0	0	0	0.027196	0	0	0	0	0	0	0	0	0	0	0	0
ENSG00000261071.1	RP1-223E5.4	0.508822	0.624645	0.554905	1.30631	1.36427	1.63288	0.271952	0.684516	1.77877	2.37283	1.42591	1.72067	0.474388	0.749608	0.4523	1.7038	1.87069	1.51193
ENSG00000261072.2	RP11-5N19.3	1.19783	1.13136	1.33956	0.465776	0.777689	0.631733	0.740216	1.75195	1.71474	0.708965	0.49448	0.514791	1.40148	1.85297	2.03076	0.701006	0.634605	0.542921
ENSG00000261075.1	RP11-243A14.3	0	0	0	0	0	0	0	0	0	0	0	0	0	0	0	0	0	0
ENSG00000261076.1	RP11-179B15.6	0	0	0	0	0	0	0	0	0	0	0	0	0	0	0	0	0	0
ENSG00000261077.1	RP11-553E24.1	0	0	0	0	0	0	0	0	0	0	0	0	0	0	0	0	0	0
ENSG00000261078.1	RP11-481J2.1	0	0	0	0	0	0	0	0	0	0	0	0	0	0	0	0	0	0
ENSG00000261079.1	RP11-252A24.3	0.332637	0.301216	0.154345	0.14792	0.134588	0.164268	0.302695	0.277925	0.172598	0.137412	0.151889	0.238739	0.265259	0.189315	0.16695	0.163636	0.148559	0.061579
ENSG00000261080.1	RP1-166H4.2	0	0	0	0	0	0.016714	0	0	0	0	0	0	0	0	0	0	0	0
ENSG00000261081.1	RP11-1H8.1	0	0	0	0	0	0	0	0	0	0	0	0	0	0	0	0	0	0
ENSG00000261082.1	RP11-345M22.3	0	0	0	0	0	0	0	0	0	0	0	0	0	0	0	0	0	0
ENSG00000261083.1	RP11-93I21.3	0.064907	0.013274	0.052863	0.040524	0.008783	0.014043	0.011504	0.022312	0.175983	0	0.011542	0.012577	0.012982	0	0.068356	0.014913	0.062495	0
ENSG00000261084.1	PPP1R1AP2	0	0	0	0	0	0	0	0	0.174068	0	0	0	0	0	0	0	0	0
ENSG00000261086.1	RP11-379H8.1	0	0	0	0	0	0	0	0	0	0	0	0	0	0	0	0	0	0
ENSG00000261087.1	KB-1460A1.5	2.32196	1.75416	2.01045	1.39472	1.2878	1.31706	2.0387	3.53519	4.27994	0.973838	0.92187	0.843032	2.07598	3.13775	2.30993	1.02957	1.38117	0.946249
ENSG00000261088.1	RP11-61A14.3	2.42107	2.90927	2.28359	3.68225	2.96201	3.13772	2.39269	3.52932	3.47658	4.76232	4.18212	3.90497	2.21907	3.0806	3.37227	5.86003	4.5849	3.62781
ENSG00000261089.1	RP11-435I10.3	0	0	0	0	0	0	0	0	0	0	0	0	0	0	0	0	0	0
ENSG00000261090.1	RP11-20G6.2	0	0	0	0	0	0	0	0	0	0	0	0	0	0	0	0	0	0
ENSG00000261092.1	RP11-21B23.2	0	0	0	0	0	0	0	0	0	0	0	0	0	0	0	0	0	0
ENSG00000261093.1	CTD-3126B10.1	0.083113	0.114729	0.101491	0.077802	0.050585	0.040451	0.033137	0.042861	0	0.040042	0.110823	0.084513	0.049847	0.068903	0.021885	0.02864	0.015002	0.080914
ENSG00000261094.2	RP11-355O1.11	1.33457	1.17946	1.62311	1.39893	1.08802	1.21226	1.4516	2.80464	1.91339	1.27357	1.13079	0.837897	1.38904	1.54611	1.17875	0.757374	1.1201	0.881621
ENSG00000261095.1	RP11-899L11.1	0	0	0	0	0	0	0	0	0.036484	0	0.014439	0	0	0	0	0	0	0
ENSG00000261096.1	RP11-690I21.2	0.68478	0.447448	0.552752	0.28717	0.258857	0.270105	0.410797	0.322699	0.831973	0.574002	0.404357	0.388159	0.364842	0.68218	0.988616	0.451048	0.386574	0.272741
ENSG00000261097.1	LINC00563	1.51444	1.66932	1.44378	0.439114	0.285677	0.455799	1.37453	1.76268	2.345	0.108036	0.374617	0.359746	1.01335	1.16985	0.708205	0.135437	0.223003	0.109486
ENSG00000261098.1	RP11-819C21.1	1.01171	0.631285	0.790071	0.46941	0.464428	0.637549	0.591858	1.69054	1.9283	0.381786	0.430434	0.625198	0.67083	1.14094	0.74253	0.338963	0.551553	0.336316
ENSG00000261101.1	RP4-545K15.5	2.51177	2.10032	1.13629	3.83635	2.94154	2.84101	0.978362	3.85969	3.36818	2.27779	2.78692	2.86371	1.59199	1.64718	1.67867	2.85664	2.285	1.77637
ENSG00000261102.2	ATP5J2P6	0	0	0	0	0	0	0	0	0	0	0	0	0	0	0	0	0	0
ENSG00000261103.1	RP11-298D21.3	0	0	0	0	0	0	0	0	0	0	0	0	0	0	0	0	0	0
ENSG00000261104.1	RP11-734K21.5	0	0	0	0.006981	0	0	0	0	0	0	0	0	0	0	0	0	0	0
ENSG00000261105.1	RP11-173B14.5	0.109875	0.067579	0	0.112839	0.09372	0.057706	0	0.223938	0	0	0.119705	0.06652	0.069161	0.17144	0.114298	0.229941	0.080445	0.062971
ENSG00000261108.2	RP11-586K12.5	0	0	0	0	0	0	0	0	0	0	0	0	0	0	0	0	0	0
ENSG00000261111.1	RP11-96K14.1	0	0	0	0	0	0	0	0	0	0	0	0	0	0	0	0	0	0
ENSG00000261113.1	RP11-141O15.1	0	0	0	0	0	0	0	0	0	0	0	0	0	0	0	0	0	0
ENSG00000261114.1	RP11-325K4.2	1.56762	1.04485	1.19991	2.24862	1.82038	1.56036	1.5055	0.410366	0.360404	2.2028	1.30257	0.953148	0.858782	1.01285	1.28404	0.292275	1.43627	0.908024
ENSG00000261115.1	TMEM178B	0	0.002069	0	0	0.002711	0	0.001784	0.003488	0.818202	0.205867	0.001792	0	0	0	0	0.00232	0	0
ENSG00000261116.1	RP3-523K23.2	0.098363	0.060345	0.192071	0.147245	0.19943	0.165918	0.073181	0.101467	0.133558	0.075829	0.115388	0.045699	0.023582	0.026101	0.020723	0.013556	0.056806	0.06564
ENSG00000261117.1	RP11-333O1.1	0	0	0	0	0	0	0	0	0	0	0	0	0	0	0	0	0	0
ENSG00000261118.1	RP11-104N10.1	0.242772	0.119244	0.120308	0.061436	0.140136	0.158619	0.156138	0.276537	0.064415	0	0.246723	0.085767	0.147913	0.269542	0.254701	0.067187	0.30823	0.109082
ENSG00000261120.1	RP11-62H20.1	0	0	0	0	0	0	0	0	0.124781	0	0	0	0	0	0	0	0	0
ENSG00000261121.1	RP11-496D24.2	0	0	0	0	0	0.033368	0	0	0.023341	0	0	0	0	0	0	0	0	0
ENSG00000261122.2	5S_rRNA	0	0	0	0	0	0	0	0	0	0	0	0	0	0	0	0	0	0
ENSG00000261123.1	RP11-304L19.3	1.95811	1.7327	1.0842	0.502896	0.525674	0.67013	2.24426	1.04191	1.31975	0.450979	0.677845	0.608117	1.2133	0.974044	1.7186	0.816256	0.627891	0.711051
ENSG00000261124.1	AC135050.5	0	0	0	0	0	0.130285	0	0	0	0	0	0	0	0	0	0	0	0.056259
ENSG00000261126.3	RBFADN	0.644597	0.577468	0.747018	0.2814	0.326615	0.311664	0.727653	0.767021	0.835822	0.43167	0.405478	0.324252	0.801844	0.826562	0.482321	0.330021	0.410128	0.402276
ENSG00000261127.2	RP11-17M15.2	0	0	0	0	0	0.018521	0.007584	0	0.077694	0.013778	0.007611	0	0	0.009494	0	0.009841	0	0.007934
ENSG00000261129.1	RP11-361D14.2	0	0	0	0	0	0	0	0	0	0	0	0	0	0	0	0	0	0
ENSG00000261130.1	RP11-1021N1.1	0	0	0.161436	0	0	0.376777	0.199835	0	0	0	0	0	0.181259	0.145029	0.594137	0	0	0.378314
ENSG00000261131.1	RP11-93O14.2	0.399972	0.616469	0	0.400229	0.437514	0	0.552773	0.201888	0.478552	0.380561	0	0.370596	0.386421	0.640703	0.615673	0	0.147608	0
ENSG00000261135.1	RP4-798A10.7	1.13139	0.918421	1.07836	2.75432	2.31621	2.59149	1.3449	1.53995	1.8088	1.65095	1.75863	2.52114	1.01587	1.30234	1.34243	1.21001	1.37374	1.83721
ENSG00000261136.1	RP11-37C7.3	1.29619	0.884206	1.17077	1.2346	1.14938	1.25514	1.00847	2.40182	2.00486	0.911017	0.773706	0.974394	1.18572	1.36053	1.18804	0.583702	0.899632	0.806304
ENSG00000261139.1	CTD-2517M14.5	3.55958	3.2026	3.34274	0.583137	0.663831	0.647804	2.73293	1.24986	0.7888	0.55387	0.708653	0.823127	2.29304	2.92257	3.73728	0.745227	0.705373	0.758624
ENSG00000261140.1	RP11-20I23.6	1.91561	3.11901	2.95641	2.86617	2.45411	2.16796	1.72148	3.09932	2.27798	1.94223	2.51819	2.66337	2.55666	3.07553	1.75757	1.25809	3.21867	2.52073
ENSG00000261141.1	RP11-303E16.5	0	0	0	0	0	0	0	0	0	0	0.042656	0	0	0	0	0	0	0
ENSG00000261143.1	RP11-114H24.5	0.010365	0.018111	0	0	0.003969	0.012741	0	0	0.556485	0	0	0	0	0	0	0	0	0
ENSG00000261144.1	RP11-102D18.1	0	0	0	0	0	0	0	0	0	0	0	0	0	0	0	0	0	0
ENSG00000261145.1	RP11-296I10.5	0	0	0	0	0	0	0	0	0	0	0	0	0	0	0	0	0	0
ENSG00000261146.1	RP11-2A4.4	0	0	0	0	0	0	0	0	0	0	0	0	0	0	0	0	0	0
ENSG00000261147.1	RP11-697E2.6	0.093471	0.055682	0	0.061552	0.056472	0.027801	0.061959	0.020018	0.046524	0.037231	0.046843	0.077245	0.093285	0.01677	0.05393	0.03281	0.018047	0.031362
ENSG00000261151.1	RP11-332G1.1	0.046995	0	0	0	0	0.030693	0	0	0	0	0	0	0.028607	0	0.098631	0	0	0
ENSG00000261153.2	RP11-104C4.2	0	0	0	0	0	0	0	0	0	0	0	0	0	0	0	0	0	0
ENSG00000261154.1	RP11-571O6.1	0	0	0	0	0	0	0	0	0	0	0	0	0	0	0	0	0	0
ENSG00000261156.2	RP11-215E13.1	0	0	0	0	0.015418	0	0	0	0	0	0	0	0	0	0	0	0	0
ENSG00000261158.1	CTD-2583P5.3	0.090131	0	0	0.028462	0	0	0.024128	0.092647	0.119906	0	0.024179	0	0	0	0.047303	0	0	0
ENSG00000261159.1	RP11-723O4.9	0.635352	0.61771	0.723202	0.234984	0.262628	0.207781	0.596687	0.434915	0.909958	0.152693	0.199228	0.249922	0.679128	0.662235	0.777187	0.219927	0.268993	0.208476
ENSG00000261161.1	RP11-58A18.1	0	0	0	0	0	0	0	0	0	0	0	0	0	0	0	0	0	0
ENSG00000261166.1	RP11-775H9.3	0	0	0	0	0	0	0	0	0	0	0	0	0	0	0	0	0	0
ENSG00000261167.1	RP11-517B11.7	1.72162	1.08833	1.39203	1.01004	0.920298	0.923011	1.22035	2.31277	2.74518	0.672183	0.74177	0.916128	1.31634	1.81862	1.41485	1.09759	1.16486	0.878299
ENSG00000261168.1	RP11-68I18.10	0	0.077613	0.123857	0.015823	0	0.03287	0	0	0	0	0.040523	0.014731	0.045633	0.016761	0.026628	0	0.036558	0
ENSG00000261170.1	RP11-252A24.5	0	0	0	0	0	0	0	0	0	0	0	0	0	0	0	0	0	0
ENSG00000261171.1	RP11-1136G4.1	0	0	0	0	0	0	0	0.130843	0	0	0	0	0	0	0	0	0	0
ENSG00000261172.1	RP11-356C4.5	0	0.09779	0	0	0	0.05238	0.129092	0	0.20606	0.152695	0.086099	0.047548	0.197333	0.052064	0	0.165866	0.057997	0
ENSG00000261173.1	RP11-169E6.1	0.476549	0.234374	0	0.185074	0.282477	0.06298	0.103539	0	0.243911	0.365438	0.310515	0	0.119159	0	0.1987	0.199093	0.278541	0
ENSG00000261174.2	RP11-844G16.1	0	0	0	0	0	0	0.050233	0	0	0.177462	0	0	0.057776	0	0.096513	0	0	0
ENSG00000261175.1	CTD-2015G9.2	0	0	0	0	0	0	0	0	0	0	0	0	0	0	0	0	0	0
ENSG00000261176.1	RP11-2L4.1	0	0	0	0	0	0	0	0	0	0	0	0	0	0	0	0	0	0
ENSG00000261177.1	RP11-805I24.1	0	0.014788	0	0	0	0	0	0	0.019886	0	0	0	0	0	0	0	0	0
ENSG00000261178.2	RP11-90K18.1	0	0	0	0	0	0	0	0	0	0	0	0	0	0	0	0	0	0
ENSG00000261181.1	RP11-467M13.2	0	0	0	0	0	0	0	0	0.305473	0	0	0	0	0	0	0	0	0
ENSG00000261182.1	RP11-201A3.1	0	0	0	0	0	0	0	0	0	0	0	0	0	0	0	0	0	0
ENSG00000261183.1	RP11-532F12.5	0	0.200852	0.222177	0.07088	0.029614	0	0.118686	0.221889	0.094956	0	0	0	0	0	0.788742	0	0	0
ENSG00000261184.1	RP11-196O2.1	0	0	0	0	0	0	0	0	0	0	0	0	0	0	0	0	0	0
ENSG00000261185.1	RP11-317P15.5	0.182882	0.096185	0.191948	0.016347	0.0319	0.084882	0.111282	0.134631	0.176445	0.025164	0.097669	0.015219	0.12573	0.103836	0.027497	0.018019	0.056639	0.058244
ENSG00000261186.1	RP11-341N2.1	0.146902	0.135247	0.090438	0.207893	0.105273	0.16748	0.176534	0.26456	0.245921	0.106039	0.196641	0.129012	0.066677	0.291209	0.154378	0.177572	0.106339	0.102715
ENSG00000261187.1	RP11-1007O24.2	0.284579	0.414823	0.415842	0.491949	0.291143	0.486526	0.455821	0.695658	0.810629	0.205437	0.190413	0.312232	0.451787	0.564283	0.560833	0.221103	0.283199	0.318243
ENSG00000261188.1	CTA-445C9.14	0.20503	0.659615	0.318295	0.488036	0.332359	0.398948	0.639408	0.591698	0.633239	0.251475	0.437891	0.248844	0.419252	0.272097	0.373114	0.415144	0.242156	0.310847
ENSG00000261189.1	RP3-512B11.3	0	0	0	0	0	0	0	0	0	0	0	0	0	0	0	0	0	0
ENSG00000261190.1	C16orf97	0	0	0	0	0	0	0	0	0	0	0	0	0	0	0	0	0	0
ENSG00000261191.1	RP11-16L14.2	0	0	0	0	0	0	0	0	0	0	0	0	0	0	0	0	0.122743	0
ENSG00000261192.1	RNF126P1	2.22336	1.8322	2.12897	0.075123	0.061102	0.116911	1.18784	0.696903	2.33674	0.086916	0.072725	0.079747	1.12011	1.37403	1.76102	0.124981	0.065502	0.066877
ENSG00000261193.1	RP11-863P13.5	0.085362	0	0	0	0	0	0	0	0.110048	0	0	0	0	0	0	0	0	0
ENSG00000261194.1	RP11-704C2.1	0	0	0	0	0	0.012982	0	0	0	0	0	0	0	0	0	0	0	0
ENSG00000261195.1	CTD-2380F24.1	0	0	0	0	0	0	0	0	0	0	0	0	0	0	0	0	0	0
ENSG00000261196.1	RP11-346M5.5	0	0	0	0	0	0	0	0	0	0	0	0	0	0	0	0	0	0
ENSG00000261197.1	RP11-598D12.2	0	0	0	0	0	0	0	0	0.561239	0	0	0	0	0	0	0	0	0
ENSG00000261198.1	RP11-26O3.1	0	0	0	0	0	0	0	0	0	0	0	0	0	0	0	0	0	0
ENSG00000261199.1	UBE2FP2	0	0	0	0	0	0	0	0	0	0	0	0	0	0	0	0	0	0
ENSG00000261200.1	RP11-989E6.10	0.137795	0.13522	0.044603	0.034204	0.040731	0.071335	0.048668	0.02847	0.075483	0.062012	0.034201	0.063703	0.104	0.085527	0.155062	0.050566	0.013241	0.035632
ENSG00000261202.1	RP3-496C20.1	0.13351	0.065538	0.065413	0.51808	0.358756	0.364414	0.142193	0.055035	0.324451	0.540075	0.285246	0.388974	0.08034	0.106111	0.140503	0.165761	0.366658	0.282813
ENSG00000261203.1	RP11-347C12.8	0	0	0	0	0	0	0	0	0	0	0	0	0	0	0	0	0	0
ENSG00000261204.1	AC004449.6	0	0.075607	0.315942	0	0	0	0.067201	0.125019	0.308287	0.235166	0	0.224211	0.077765	0	0.255186	0	0	0
ENSG00000261205.2	MKI67IPP4	0	0.04128	0	0.021121	0	0	0	0	0	0	0	0	0	0	0	0	0	0
ENSG00000261206.1	LINC00561	0	0	0	0	0	0	0	0	0	0	0.007219	0	0	0	0	0	0	0
ENSG00000261207.1	LA16c-361A3.3	0	0	0	0	0	0	0	0	0	0	0	0.10077	0	0	0	0	0.061371	0
ENSG00000261208.1	RP11-452D12.1	0	0.023924	0.011897	0	0.007906	0	0	0.020114	0.052956	0	0.010396	0	0	0	0	0	0.014075	0
ENSG00000261209.1	RP11-443K8.1	0	0	0	0	0	0	0	0	0.551729	0	0	0	0	0	0	0	0	0
ENSG00000261210.1	CLEC19A	0	0	0	0	0	0	0	0	0.073056	0.065065	0	0	0	0	0	0	0	0
ENSG00000261211.1	RP1-80N2.3	0.497432	0.35934	0.342485	0.2815	0.182874	0.186067	0.263679	0.525166	0.710414	0.170538	0.15293	0.115083	0.323081	0.448223	0.408054	0.182589	0.103594	0.098065
ENSG00000261212.1	RP3-507I15.2	0	0	0	0	0	0	0	0	0	0	0	0	0	0	0	0	0	0
ENSG00000261213.1	RP11-510C10.4	0	0	0	0	0	0	0	0	0	0	0	0	0	0	0	0	0	0
ENSG00000261215.1	RP11-195F19.30	0.09218	0.157938	0.227063	0.187217	0.112513	0.201101	0.140474	0.106953	0.156256	0.284646	0.115277	0.121998	0.09289	0.222519	0.15025	0.174339	0.101618	0.06808
ENSG00000261216.1	RP11-166B2.5	0	0	0	0	0.192151	0	0	0	0	0	0	0	0	0	0	0	0	0
ENSG00000261217.2	RP11-598D12.3	0	0	0	0	0	0	0	0	0	0	0	0	0	0	0	0	0	0
ENSG00000261218.1	RP11-960L18.1	0.95328	0.623	1.07314	0.759061	0.905118	0.772279	0.380014	1.37231	1.09547	0.175041	0.461378	0.547456	0.349772	0.949318	0.652758	0.531746	0.59948	1.30232
ENSG00000261219.1	RP11-344A16.2	0.649878	0.399278	0.31702	0.462233	0.362215	0.332167	0.350738	0.369745	0.564206	0.415938	0.116998	0.21501	0.267546	0.331291	0.151021	0	0.157719	0.040888
ENSG00000261220.2	RP11-629O1.2	0.793161	0.933826	0.661146	1.13892	1.4867	0.780667	1.21069	1.69362	1.47022	1.01569	1.10499	0.274729	1.22028	1.5617	0.760932	1.00855	1.00957	0.672276
ENSG00000261221.1	ZNF865	15.6703	12.9113	12.6701	6.14735	5.94536	6.65214	11.7846	7.80749	8.30615	7.2091	6.97353	6.56117	13.6932	14.4117	16.9931	7.53055	6.785	8.61454
ENSG00000261222.2	CTD-2006K23.1	0	0.056595	0.006376	0.026077	0.012705	0.006796	0	0	0.043088	0	0.099913	0	0	0	0	0	0	0
ENSG00000261226.1	RP11-830F9.7	3.2605	2.74298	2.55471	0.979489	0.796448	1.07677	2.20087	1.72211	1.00295	0.63366	0.70663	0.686348	2.30078	2.48325	3.03029	0.896066	0.771326	0.822259
ENSG00000261227.2	AC140912.1	0	0	0	0	0	0	0	0	0	0	0	0	0	0	0.545484	0	0	0
ENSG00000261229.1	RP11-38G5.4	0.460343	0.353384	0.429761	0.329106	0.238498	0.263755	0.463833	0.118094	0.530588	0.49769	0.21677	0.612504	0.458114	0.529772	0.361768	0.27904	0.501545	0.518716
ENSG00000261231.2	RP11-523L20.2	0	0.054043	0.166783	0	0.07416	0	0.055182	0	0.019329	0.08432	0	0	0	0.172281	0	0	0	0.050042
ENSG00000261232.2	RP11-331H13.1	0	0	0	0	0	0	0	0	0	0	0	0	0	0	0	0	0	0
ENSG00000261233.2	ABCD1P3	0	0	0	0	0	0	0	0	0.199282	0	0	0	0.047537	0	0	0	0	0
ENSG00000261234.1	RP11-356O24.1	0	0	0	0	0	0	0	0	0	0	0	0	0	0	0	0	0	0
ENSG00000261235.1	RP11-510J16.5	0	0	0	0	0	0	0	0	0	0	0	0	0	0	0	0	0	0
ENSG00000261238.1	AC009166.5	0	0	0	0	0	0	0	0	0	0	0	0	0	0	0	0	0	0
ENSG00000261239.2	ANKRD26P1	0	0	0.00565	0.023106	0.006159	0.012048	0	0.015802	0.012746	0	0.00495	0	0.005546	0	0.00982	0.01281	0	0
ENSG00000261240.1	RP11-304L19.4	0.113774	0	0.145683	0	0	0	0	0.115882	0	0.10894	0	0.068981	0	0	0.118289	0.079402	0	0.195842
ENSG00000261241.1	RP11-883G14.1	0.053511	0	0	0	0	0	0	0	0.070712	0	0	0	0	0.035222	0	0	0.038879	0
ENSG00000261242.1	CTD-2302E22.4	0.370353	0.159121	0.273646	2.9821	2.62418	2.46119	0.553899	0.381115	0.892562	1.92477	1.7055	1.84336	0.425923	0.269174	0.350266	1.7652	1.39414	1.30527
ENSG00000261243.1	RP11-517C16.4	0	0	0	0	0	0	0	0	0	0	0	0	0	0.102531	0	0	0	0
ENSG00000261244.1	RP11-114H24.7	0	0	0	0	0	0	0	0	0	0	0	0	0	0	0	0	0	0
ENSG00000261245.2	RP11-120K18.3	0	0	0	0	0	0	0	0	0	0	0	0	0	0	0	0	0	0
ENSG00000261247.1	GOLGA8T	1.47109	1.47214	1.16505	0.763918	0.614337	0.59096	1.90276	0.571474	1.01693	0.070377	0.660069	0.532863	1.2624	1.17435	0.766471	0.767123	0.552937	0.905193
ENSG00000261248.1	AC009120.10	0	0	0	0	0	0	0	0	0	0	0	0	0	0	0	0	0	0
ENSG00000261249.1	RP11-19D2.2	0	0	0	0	0.008789	0	0	0	0	0	0	0	0	0	0	0	0	0
ENSG00000261250.1	RP11-545A16.1	0	0	0	0	0	0	0.005917	0	0	0	0	0	0	0	0	0	0	0
ENSG00000261251.1	RP3-388M5.9	0.875686	0.711389	0.670561	0.774429	0.773311	0.729923	0.68628	0.32863	0.572521	0.7201	0.388174	0.670384	0.515715	0.470247	0.425793	0.258782	0.462553	0.387007
ENSG00000261252.1	RP11-318L16.6	0	0.180205	0.194424	0.196183	0	0.196502	0.484992	0	0	0	0.161014	0	0.376799	0.371316	0	0	0	0.344428
ENSG00000261253.1	AC137932.6	0.033217	0.040772	0.061237	1.25511	1.77114	2.31414	0.017723	0.034201	0.044612	0.697875	0.647061	0.598466	0.020063	0	0.034925	0.58289	1.22984	1.06425
ENSG00000261254.1	RP4-714D9.5	1.08523	0.766266	0.939325	1.12867	1.06068	1.2145	0.93751	1.54937	1.81191	0.840118	0.865367	1.02634	0.905109	1.26357	1.27331	0.815252	1.18304	0.84208
ENSG00000261257.1	RP11-673E11.2	0	0	0	0	0.008087	0	0.010598	0	0.02707	0.019215	0	0	0	0.013228	0	0.013741	0.014396	0
ENSG00000261259.1	RP11-19N8.2	0	0	0	0	0	0	0	0	0.041537	0	0	0	0.019464	0	0	0	0	0
ENSG00000261260.1	CTD-2520I13.1	0	0	0	0	0	0	0	0	0	0	0	0	0	0	0	0	0	0
ENSG00000261261.2	RP11-297L17.4	0	0	0	0	0	0	0	0	0	0	0	0	0	0	0	0	0	0
ENSG00000261263.2	RP11-586K12.13	0	0	0	0	0	0	0	0	0	0	0	0	0	0.171606	0	0	0	0
ENSG00000261265.1	CTD-2515H24.4	0	0	0	0	0	0	0	0	0	0	0	0	0	0	0	0	0	0
ENSG00000261266.1	CTD-2196E14.5	0	0	0	0	0	0	0	0	0.136752	0	0	0	0	0	0	0	0	0
ENSG00000261267.1	RP11-44I10.3	0	0	0	0	0	0	0	0	0	0	0	0	0	0	0	0	0	0
ENSG00000261268.1	RP11-308D13.3	0	0	0	0	0	0	0	0.076063	0	0	0	0.02164	0	0	0	0	0.026754	0
ENSG00000261269.1	RP11-389C8.2	0.601066	0.636013	0.832419	4.33904	3.62194	4.1288	0.590122	0.9927	0.839708	1.72371	1.80878	1.49769	0.359322	0.419135	0.285115	1.53147	2.20041	1.86051
ENSG00000261270.1	RP11-325K4.3	0.572475	0.728047	1.74557	1.82055	2.02325	2.42855	0.674028	0.928808	1.67619	0	1.42674	1.70044	0.770612	1.51049	0.788887	1.20441	0.73309	0.955746
ENSG00000261272.1	MUC22	0	0	0	0.014826	0.016848	0.003868	0	0	0.008214	0	0.012717	0.048323	0	0	0	0	0.004309	0.003311
ENSG00000261273.1	LA16c-444G7.1	0	0	0	0	0	0	0	0	0	0	0	0	0	0.079429	0	0	0	0
ENSG00000261274.1	RP11-244B22.5	0	0	0	0	0	0	0	0	0	0	0	0	0	0	0	0	0	0
ENSG00000261275.1	RP11-760D2.11	0	0	0	0	0	0	0	0	0	0	0	0	0	0	0	0	0	0
ENSG00000261276.1	RP11-554A11.5	0	0	0	0	0	0	0	0	0	0	0	0	0	0	0	0	0	0
ENSG00000261277.2	OR4H6P	0	0	0	0	0	0	0	0	0	0	0	0.0267	0	0	0	0	0	0
ENSG00000261278.1	RP11-430C1.2	0	0.0775	0.162121	0	0.054075	0	0.068926	0.256707	0.474077	0	0.068919	0	0	0	0.1311	0.264019	0	0
ENSG00000261279.1	ULK4P1	5.24472	3.37243	4.45571	0.683004	1.83021	1.51333	3.43988	5.07794	4.97173	2.78704	2.21378	0.759237	3.22774	3.4932	6.15265	2.23586	0.654039	1.26108
ENSG00000261280.2	CTD-3105H18.13	0.648175	0.701725	0.616357	0.546814	0.463662	0.432817	0.779949	1.1407	0.828738	0.312314	0.498024	0.398454	0.525434	0.594492	0.522185	0.28898	0.330258	0.275582
ENSG00000261281.1	RP11-361M10.4	0	0	0	0	0	0	0	0	0	0.391137	0	0	0	0	0	0	0	0
ENSG00000261282.1	SOD1P2	0	0	0	0	0	0	0	0	0	0	0	0	0	0	0	0	0	0
ENSG00000261284.2	RP11-170L3.1	0	0	0	0	0.013083	0	0	0	0	0.030843	0	0	0	0	0	0	0	0
ENSG00000261285.1	RP11-481E4.2	0	0	0	0	0	0	0	0	0.114197	0	0	0	0	0	0	0	0	0
ENSG00000261286.1	RP11-517C16.2	0.209477	0.279649	0.202249	0.091899	0.144294	0.135658	0.222162	0.292655	0.269308	0	0.085263	0.049919	0.242719	0.335728	0.246883	0.084822	0.115502	0.123034
ENSG00000261288.1	RP11-20I23.11	0	0	0	0	0.208787	0	0	1.10013	0	0	0	0.297144	0	0.973969	0	0.115053	0.42243	0.470181
ENSG00000261289.2	RP11-170L3.5	0	0.256441	0	0	0.091101	0	0	0	0	0	0	0.25712	0	0	0	0	0	0
ENSG00000261290.1	RP11-346M5.3	0	0	0	0	0	0	0	0	0	0	0	0	0	0	0	0	0	0
ENSG00000261291.1	RP11-295M3.2	0.581294	0.774346	0.923094	1.06687	0.903197	1.02469	1.00027	1.28556	1.4859	1.02143	1.15777	0.408411	0.909145	1.38947	0.807741	0.742199	1.416	0.718913
ENSG00000261292.1	RP11-389G6.3	0.01888	0	0	0	0	0	0	0.019477	0	0	0	0	0.011311	0	0.03978	0	0	0
ENSG00000261293.1	RP11-276H1.2	0	0	0	0	0	0	0	0	0	0	0	0	0	0	0	0	0	0
ENSG00000261294.1	RP11-616M22.3	0	0	0	0	0	0	0	0	0	0	0.100579	0	0	0	0	0	0	0
ENSG00000261295.1	RP11-524D16__A.3	0.069633	0.042779	0.043614	0.712278	0.755665	0.640226	0.075106	0.142671	0	1.00293	0.413437	0.786942	0	0.045666	0.072843	0.918093	0.760139	0.7485
ENSG00000261296.1	RP11-299H22.6	0	0	0	0	0	0	0	0	0.014286	0	0	0	0	0	0	0.014373	0	0
ENSG00000261298.1	RP11-309M7.1	0	0	0	0	0	0	0	0	0	0	0	0	0	0	0	0	0	0
ENSG00000261299.1	RP11-80F22.11	0	0	0	0	0	0	0	0	0.096797	0	0	0	0	0	0	0	0	0
ENSG00000261302.1	RP11-343H19.1	0.292506	0.071856	0.109285	0.297553	0.339648	0.306527	0.188677	0.180068	0.30801	0.224864	0.314903	0.207665	0.250923	0.115388	0.122582	0.139441	0.042498	0.164853
ENSG00000261303.1	RP11-160C18.2	0	0	0	0	0.035858	0	0	0	0	0	0.029218	0	0	0	0	0	0.12456	0
ENSG00000261304.1	CTD-2125J1.1	0	0	0	0	0	0	0	0	0	0	0	0	0	0	0	0	0	0
ENSG00000261305.1	RP4-584D14.7	0.050949	0	0	0	0	0	0	0.052329	0.134927	0	0	0	0	0	0	0	0.036966	0
ENSG00000261307.1	RP11-157P23.2	0	0	0	0	0	0	0	0	0	0	0	0	0	0	0	0	0	0
ENSG00000261308.1	RP11-923I11.7	0.019412	0.095271	0.071062	0.048425	0.055091	0.138521	0.06189	0	0.342718	0	0.05175	0.056359	0.093065	0.090149	0.081797	0.09363	0.028025	0.05397
ENSG00000261310.1	RP11-354I13.1	0	0	0	0	0	0	0	0	0	0	0	0	0	0	0	0	0	0
ENSG00000261312.1	AC002550.5	0	0.054853	0	0.021298	0.015595	0.065892	0.017403	0	0.174338	0	0.01833	0	0	0.023202	0.06985	0.019679	0	0.064374
ENSG00000261313.1	RP11-2C15.1	0	0	0	0	0	0	0	0	0	0	0	0	0	0	0	0	0	0
ENSG00000261314.1	RP11-359E8.5	0	0	0	0	0.025912	0.081741	0	0	0	0	0	0	0	0	0	0	0	0
ENSG00000261315.2	LARP4P	0.640369	0.637033	0.601247	0.625393	0.469573	0.528814	0.597719	1.01798	1.03599	0.651171	0.45194	0.522075	0.580143	0.804153	0.967705	0.548417	0.524546	0.51004
ENSG00000261316.1	CTC-400I9.1	0	0	0	0	0	0	0	0	0	0	0	0	0	0	0	0	0	0
ENSG00000261317.1	RP11-566K11.5	0.140302	0.049186	0.220191	0.012504	0.09755	0	0.138482	0.165396	0.108731	0.038627	0.053442	0.023284	0.096126	0.106363	0.147789	0.041436	0.057879	0.033442
ENSG00000261318.1	RP11-653J6.1	0.407991	0.150439	0.257143	0.104948	0.034291	0	0.264933	0.333837	0.210993	0.078287	0.04417	0	0.253241	0.160108	0.08522	0	0.059497	0.046346
ENSG00000261319.1	RP11-279O17.1	0	0	0	0	0	0	0	0	0	0	0	0	0	0	0	0	0	0
ENSG00000261320.1	RP11-297D21.2	0	0.065929	0	0.139508	0.319628	0.213099	0.116839	0	1.08788	0	0.116731	0.064832	0	0	0	0.074758	0	0.12278
ENSG00000261324.2	RP11-174G6.5	0.665156	0.62548	0.669268	2.19733	1.69346	1.93806	0.443688	0.606129	0.675486	1.81318	1.5682	2.306	0.329407	0.475826	0.444409	1.1392	1.14999	1.12882
ENSG00000261325.1	AC140542.2	0	0	0	0	0	0	0	0	0.040174	0	0	0	0	0	0	0	0	0
ENSG00000261326.2	RP5-1057J7.6	2.04912	1.65595	1.89319	1.03574	1.11301	1.03785	1.76938	2.30269	2.83034	0.735572	0.988684	0.910957	1.83872	2.21957	2.00159	0.862077	1.15619	0.947216
ENSG00000261327.3	RP11-863P13.3	0.030139	0	0	0	0	0	0	0	0.304144	0	0	0	0.018171	0	0	0	0	0
ENSG00000261329.1	CTD-2049O4.1	0	0	0	0	0	0	0	0	0	0	0	0	0	0	0	0	0	0
ENSG00000261330.1	RP11-281J9.1	1.82421	0.810111	0.709612	0.197318	0.12913	0.268239	0.496235	0.827074	0.387307	0.194215	0.05511	0.061147	0.635383	0.132012	0.738865	0	0.370546	0
ENSG00000261331.1	CTD-2144E22.7	0	0	0	0	0	0	0	0	0	0	0	0	0	0	0	0	0	0
ENSG00000261332.1	RP11-297C4.1	0	0	0	0	0	0	0.044261	0	0	0	0	0	0	0	0	0	0	0
ENSG00000261333.2	CD24P2	0	0	0	0	0	0	0	0	0	0	0	0	0	0	0	0	0	0
ENSG00000261334.1	RP11-65J3.14	0.294924	0.156809	0.083984	0.355641	0.374716	0.318893	0.094037	0.081128	0.186879	0.284198	0.251614	0.194112	0.094276	0.143478	0.124271	0.176129	0.113548	0.218677
ENSG00000261335.1	RP11-318A15.2	0.313324	0.398203	0.601735	0.866622	0.990728	0.871748	0.773684	1.0385	1.36446	0.668426	0.704544	0.6507	0.483645	0.341266	0.400636	0.555395	0.420242	0.436005
ENSG00000261336.1	EIF4BP5	0.201359	0.065403	0.091605	0.27949	0.259609	0.23524	0.046093	0.286084	0.466084	0.123278	0.227491	0.148702	0.089545	0.056558	0.045286	0.249814	0.200138	0.142358
ENSG00000261337.1	RP11-498D10.5	0	0	0	0	0	0	0	0	0.150655	0	0	0	0	0	0	0	0	0
ENSG00000261338.1	RP11-378A13.1	1.85016	1.55498	1.29755	0.622806	0.719742	0.839984	1.23843	1.25985	1.88592	0.784529	0.552305	0.80541	1.34092	1.3996	1.55945	0.905034	0.734448	0.833058
ENSG00000261340.1	RP11-215H22.1	0.016471	0	0	0	0	0	0	0	0	0	0	0	0.009855	0	0	0	0	0
ENSG00000261341.1	CTD-2568A17.1	0.101054	0.15956	0.17178	0.478202	0.113675	0	0.143237	0	0.30139	0.489874	0.285359	0.442045	0.063347	0	0.525946	0.492915	0.147787	0.267811
ENSG00000261342.1	AC006538.1	2.00372	1.97907	2.04782	0.534688	0.496784	0.539627	2.37969	1.46102	0.859322	0.965091	0.469605	0.554697	1.99721	2.12123	2.3923	0.657122	0.812055	0.449159
ENSG00000261346.1	RP11-297C4.2	0.0637	0.156504	0	0	0	0.041773	0	0	0	0	0	0.03778	0	0.04183	0.066689	0.264998	0.092626	0
ENSG00000261347.1	AP000439.5	0	0	0	0	0	0	0	0	0	0	0	0	0	0	0	0	0	0
ENSG00000261348.1	RP11-510M2.1	6.61148	5.83507	3.60703	3.67922	2.63981	1.69766	6.87659	0	0	1.49669	2.14242	2.48308	12.3774	3.41575	6.22484	2.87607	3.6882	8.37285
ENSG00000261349.1	RP3-465N24.5	0.972077	0.46797	1.5877	0.797555	1.82791	1.28847	0.921994	0.55316	0.583955	0.484203	0.568036	1.05514	2.20868	1.34784	1.75999	0.157261	0.847282	0.883088
ENSG00000261350.1	RP11-80F22.14	0	0	0	0	0	0	0	0	0	0	0	0	0	0	0	0	0	0
ENSG00000261351.1	CTD-3185P2.1	0.94405	0.768811	1.04993	1.33146	1.1292	1.24951	1.06752	1.19185	1.28485	0.497869	0.93787	0.810263	1.09617	1.2632	0.745646	0.860645	1.17529	0.595894
ENSG00000261353.1	CTA-14H9.5	2.86723	3.53373	2.23129	0.833957	1.48464	1.80273	2.37294	1.44978	3.036	1.19536	0.98545	1.21451	2.07203	2.53334	3.68976	1.88349	1.45324	1.0445
ENSG00000261355.1	RP11-698N11.4	0.935712	0.812011	0.882414	1.37803	0.983459	1.14682	0.548594	0.966555	1.03541	0.873514	1.17028	1.1624	0.694267	1.0987	0.987047	0.986401	1.15513	1.03174
ENSG00000261356.2	RP11-46D6.5	0	0	0	0	0	0	0	0	0	0	0	0	0	0	0	0	0	0
ENSG00000261357.1	RP11-626G11.1	0	0.038774	0	0.040228	0	0	0.135917	0	0	0	0	0	0	0	0	0.087532	0.091786	0
ENSG00000261359.2	C16orf98	2.92888	2.50311	2.8992	2.12237	1.50331	2.10148	2.63383	3.777	3.87173	1.96247	1.56835	1.7585	2.42365	2.52309	2.1038	1.10122	1.55666	1.47259
ENSG00000261360.1	CTD-2165H16.4	0.212113	0.276478	0.290263	0.851771	0.396344	0.645112	0.316433	0.369568	0.651417	0.666972	0.283956	0.330053	0.261271	0.334696	0.335468	0.475033	0.305928	0.26482
ENSG00000261362.1	RP11-467M13.3	0	0	0	0	0	0	0	0	0	0	0	0	0	0	0	0	0	0
ENSG00000261363.1	RP11-134D3.2	0	0	0	0	0	0	0	0	0	0	0	0	0	0	0	0	0	0
ENSG00000261364.1	RP11-59E19.4	0	0	0	0	0.018519	0	0	0	0	0	0	0.026456	0	0	0	0	0	0
ENSG00000261365.1	RP11-483E23.5	0	0	0	0	0	0	0	0	0	0	0	0	0	0	0	0	0	0
ENSG00000261366.1	MANEA-AS1	1.7724	1.42259	1.65503	0.938768	0.878344	0.880543	1.22246	2.42744	3.24697	0.415106	0.644286	0.701212	0.901895	1.28662	1.36164	0.787239	0.752961	0.524501
ENSG00000261367.1	RP11-455F5.4	0	0	0	0	0	0	0	0	0	0	0	0	0	0	0	0	0	0
ENSG00000261368.1	RP11-96B5.4	0	0	0	0	0	0	0	0	0	0	0	0	0	0	0	0	0	0.024514
ENSG00000261369.1	RP11-474B12.1	0	0	0	0	0	0	0	0	0	0	0	0	0	0	0.05101	0	0	0
ENSG00000261372.1	RP11-529H20.6	0.067106	0.463042	0.380051	0.045166	0.115028	0.046385	0.404851	0.412623	0.368277	0.135596	0.18401	0	0.211094	0.396302	0.073858	0.093101	0.25058	0.113796
ENSG00000261373.1	VPS9D1-AS1	13.2765	12.958	14.9158	7.55883	7.21212	8.81068	10.2841	8.52664	7.39844	11.6654	11.3677	12.8459	11.4699	12.8736	16.8452	9.24907	9.13739	7.53654
ENSG00000261374.1	RP11-64K12.10	0.388536	0.432089	0.326776	0.349154	0.276444	0.425845	0.245523	0.500674	0.656985	0.210533	0.388888	0.268536	0.364818	0.450586	0.281205	0.117209	0.350862	0.216408
ENSG00000261375.1	RP11-632K20.6	0.184165	0.266064	0.430015	0.203037	0.181826	0.448142	0.297906	0.273012	0.354773	0.240673	0.046215	0.262388	0.32458	0	0.252632	0.17022	0.36262	0.121523
ENSG00000261376.1	RP11-525K10.2	0	0	0	0	0	0	0	0	0	0	0	0	0	0	0	0	0	0
ENSG00000261377.1	RP11-578F21.12	47.9414	39.502	42.4619	26.5603	23.6623	24.2196	46.3773	62.1599	62.1198	26.9974	24.8886	20.4585	37.4869	44.3291	39.5985	23.6765	21.1894	18.3865
ENSG00000261379.1	RP11-395N3.1	0	0	0	0.100764	0.065622	0.182498	0.021377	0	0	0.038476	0.021427	0.046896	0	0	0	0	0	0
ENSG00000261382.1	RP11-461L18.1	0	0	0	0	0	0	0	0	0	0	0	0	0	0	0	0	0	0
ENSG00000261384.1	RP11-60L3.2	0	0	0	0	0	0	0	0	0	0	0	0	0	0	0	0	0	0
ENSG00000261385.1	RP11-388M20.2	0.16672	0.410824	0.435449	0.22107	0	0.111643	0.459444	0	0	0	0.366385	0	0.213699	0.429311	0.171984	0	0.122801	0.096933
ENSG00000261386.2	CTD-2012K14.6	6.95869	4.96314	4.85982	2.37926	2.25371	2.40388	5.98589	8.22065	7.9501	1.97072	2.35904	2.05879	7.40601	5.51512	6.4591	1.43762	2.48782	2.26256
ENSG00000261390.1	RP11-345M22.2	0	0.040147	0	0	0	0	0	0.099976	0.32096	0	0	0.059021	0	0.206229	0.16523	0	0	0
ENSG00000261391.1	RP11-586K12.7	0	0	0	0	0	0	0	0	0	0	0	0	0	0	0	0	0	0
ENSG00000261392.1	RP11-473I1.6	0	0	0	0.036878	0	0	0	0	0	0.055754	0.062453	0.034317	0	0	0	0	0.042144	0
ENSG00000261393.1	RP11-21B23.1	0	0	0	0.414569	0.180906	0.140749	0	0	0.404548	0.101763	0.057826	0.192664	0	0	0	0.148144	0.077738	0.060817
ENSG00000261394.1	RP11-165M1.3	0	0	0	0	0	0	0	0	0	0	0	0	0	0	0	0	0	0
ENSG00000261395.3	RP11-354M1.3	0	0	0	0	0	0	0	0	0	0	0	0	0	0.172798	0	0	0	0
ENSG00000261396.1	CTD-2012K14.2	3.39756	2.93525	3.95609	1.18684	1.04778	1.5764	1.84372	0.937905	0.235611	1.32061	1.19577	1.37949	2.63593	3.71537	4.69257	1.27825	1.47528	1.09894
ENSG00000261397.1	RP11-243A14.2	0	0	0	0	0	0	0	0	0	0	0	0	0	0	0	0	0	0
ENSG00000261398.1	RP11-244B22.6	0	0	0	0	0	0	0	0	0.02942	0	0	0	0	0	0	0	0	0
ENSG00000261399.1	LA16c-329F2.1	0	0	0	0	0	0.072615	0.059722	0	0	0	0	0	0	0	0	0	0	0
ENSG00000261400.1	AC011525.2	0	0	0	0	0	0	0	0	0.008721	0	0	0	0	0	0	0	0	0
ENSG00000261401.1	RP11-578F21.3	0	0	0	0	0	0	0.036648	0.06581	0	0	0	0	0	0	0	0	0	0
ENSG00000261402.1	RP11-378I6.1	0	0	0	0.017692	0.011492	0.030746	0	0	0.039028	0.018326	0.005054	0.010984	0	0	0	0.013077	0	0.005266
ENSG00000261403.1	RP11-114H24.3	0	0	0	0	0	0	0	0	0.107129	0	0	0	0	0	0	0	0	0
ENSG00000261404.1	AC009120.4	1.29159	1.14378	0.832403	2.0343	2.33209	3.78304	0.778092	0.787881	0.712022	1.85311	2.54205	2.75515	0.901246	1.0878	0.267998	1.98619	1.99074	1.78647
ENSG00000261405.2	RP11-23E10.4	0	0	0	0	0	0	0.099621	0	0.111312	0	0	0	0.161322	0.112915	0	0.060102	0	0.098315
ENSG00000261406.1	OR11J1P	0	0	0	0	0	0	0	0	0	0	0	0	0	0	0	0	0	0
ENSG00000261407.1	RP11-326A19.3	0	0.207268	0	0.292985	0.143877	0.074513	0.122562	0.118135	0	0.222149	0	0	0.073222	0	0.233608	0.156753	0.329055	0.322108
ENSG00000261408.1	TEN1-CDK3	0.751406	0.934207	0.367676	0.540524	0.37957	0.48581	0.50488	0.191599	0.224829	0.312431	0.392598	0.385183	0.785707	0.768011	0.360741	0.5437	0.539435	0.420923
ENSG00000261409.1	RP6-24A23.7	0	0	0	0.004801	0.0175	0.009371	0	0	0	0	0.007702	0.004182	0.004312	0.009639	0	0.009966	0.005219	0
ENSG00000261410.1	RP11-543N12.1	0	0	0	0	0	0	0	0.139321	0	0	0	0	0	0	0	0	0	0
ENSG00000261411.1	RP11-268G13.1	0	0	0	0	0	0	0	0	0.047022	0	0	0	0.031033	0	0	0	0	0
ENSG00000261416.1	RP11-455F5.5	1.16601	1.45681	1.54224	0.32132	0.334083	0.622895	0.425381	0.221889	0.514263	0.090386	0.237145	0.600147	0.903922	0.766672	0.86595	1.20502	1.09129	0.540856
ENSG00000261418.1	RP11-529J17.3	0.15887	0.381252	0	0.095034	0.127525	0	0	0	0.27484	0	0	0	0	0	0.092041	0	0	0
ENSG00000261419.1	RP11-57A19.4	0	0	0	0	0	0	0	0	0	0	0	0	0	0	0	0	0	0
ENSG00000261420.1	RP1-168L15.5	0.212384	0.159268	0.17315	0.471913	0.412396	0.582327	0.138106	0.194637	0.54298	0.341004	0.314876	0.604128	0.15593	0.234611	0.149071	0.455561	0.357969	0.381081
ENSG00000261421.1	RP11-22D3.1	0	0	0	0	0	0	0	0	0	0	0	0	0	0	0	0	0	0
ENSG00000261423.1	RP11-1007O24.3	0.983982	1.2369	1.17903	2.34024	2.16722	2.40491	1.42152	1.48169	2.57646	2.03681	2.00237	2.09491	1.07105	1.44585	1.53009	1.51095	1.59441	1.80087
ENSG00000261424.1	ATP5F1P7	0.057529	0	0.035693	0	0	0.112663	0.061639	0.235424	0.302248	0	0.030865	0	0	0	0	0.079463	0.041658	0.032312
ENSG00000261425.1	RP11-709B3.2	0.101886	0.031251	0.031043	0.380795	0.56376	0.37432	0.045085	0.017523	0.115537	0.245498	0.244313	0.403812	0.0813	0.056361	0.017895	0.245632	0.183796	0.320771
ENSG00000261426.1	AC144833.1	0	0	0	0	0	0	0	0	0	0	0	0	0	0	0	0	0	0
ENSG00000261427.2	CTD-2349B8.1	0	0	0	0.08302	0	0	0.0359	0	0	0	0	0	0.040537	0	0	0	0	0
ENSG00000261428.1	RP11-16P6.1	1.54061	1.27613	1.44146	1.47366	1.42033	1.3476	1.1035	1.74022	2.85789	1.4091	1.39502	1.66955	1.17952	1.58349	1.52721	1.34165	1.38636	1.11786
ENSG00000261429.2	DPPA2P4	0.048089	0.05905	0.059563	1.06459	0.991111	0.942482	0	0	0	0.462449	0.697134	1.18896	0	0	0.100911	0.299425	0.279	0.513092
ENSG00000261430.1	LA16c-390E6.3	0.866341	0.400628	0.143122	0.289649	0.094968	0.145699	0.119831	0.218391	0	0.411661	0	0.937813	0.279424	0.554027	0.664905	0.455281	1.11947	0.508002
ENSG00000261431.1	RP4-616B8.4	0	0.3775	0	0	0	0.819449	0.334734	0	0.668466	0.576473	0.337352	0.74945	0.393208	0	0.592127	1.26325	0	0.364719
ENSG00000261432.1	RP11-360A18.2	0.013343	0	0	0	0	0	0	0	0	0	0	0	0	0	0	0	0	0
ENSG00000261433.1	CTC-297N7.1	0.089263	0.054869	0.169442	0.23046	0.188361	0.176708	0.145218	0.364817	0.229475	0	0.193618	0.107158	0.222525	0.233139	0.372508	0	0.130322	0.101653
ENSG00000261434.1	CTD-2083E4.7	0	0	0	0	0	0	0	0	0	0	0	0	0	0	0	0	0	0
ENSG00000261435.1	MIR1587	0	0.011785	0.023439	0	0	0.012461	0	0.059452	0.052187	0	0	0	0	0	0	0	0	0
ENSG00000261436.1	RP11-354I13.2	0	0	0	0	0	0	0	0	0	0	0	0.07187	0	0	0	0	0	0
ENSG00000261437.1	RP11-22C11.2	0	0	0.010517	0	0.006988	0	0	0.017807	0.023479	0	0	0	0.010329	0	0	0	0	0
ENSG00000261438.1	RP11-399O19.9	0.065262	0.080104	0.020046	0.061448	0	0.042474	0.017407	0.0672	0.08769	0	0.069817	0.095338	0	0.043165	0	0	0	0.018227
ENSG00000261439.1	CTD-2050B12.2	0	0	0.012198	0	0	0	0	0	0	0	0	0	0	0	0	0	0	0
ENSG00000261440.1	CTD-2522B17.5	0	0	0	0	0.031667	0	0	0	0	0	0.02069	0	0	0	0	0	0.027967	0
ENSG00000261441.1	RP11-217B1.2	0.182672	0.605444	0.382323	1.44755	1.36523	1.1424	0.760958	0.112796	0.489359	1.82848	1.64311	1.98911	0.773765	0.627699	0.691107	1.86738	1.24295	1.59392
ENSG00000261442.1	RP11-709D24.6	0	0	0	0	0	0	0	0	0.102076	0	0	0.029312	0	0	0	0	0	0
ENSG00000261444.1	RP11-347C12.9	0	0	0	0	0	0	0	0	0	0	0	0	0	0	0	0	0	0
ENSG00000261445.1	RP11-80F22.4	0	0	0	0	0	0	0	0	0	0	0	0	0	0	0	0	0	0
ENSG00000261446.1	LINC00559	0	0	0	0	0	0	0	0	0.012947	0	0	0	0	0	0	0.006507	0	0.00524
ENSG00000261447.1	RP11-109D9.4	0	0.026379	0.02654	0	0	0	0.091971	0.044183	0.057261	0	0	0.025234	0.026097	0.085058	0	0	0	0.024088
ENSG00000261448.1	CTD-2576D5.4	0	0	0	0	0	0	0	0	0	0	0	0.042372	0	0	0	0	0	0
ENSG00000261449.1	RP11-589C21.5	0	0.076603	0.025673	0.183582	0.153735	0.162788	0.088994	0.042778	0	0	0.133792	0.073232	0.025243	0.10982	0.174733	0.258763	0.120539	0.349601
ENSG00000261451.1	RP11-981G7.1	1.03179	0.613616	0.715849	0.731952	0.938165	1.10737	0.612645	1.1065	1.35031	0.731255	0.565214	0.609402	0.749288	1.29475	1.1877	0.387164	0.872951	0.722983
ENSG00000261452.1	RP11-509E16.1	0.195522	0.227906	0.131232	0.146335	0.110989	0.076106	0.280532	0.141187	0.185855	0.037682	0.041701	0.090834	0.187491	0.207539	0.329551	0.053891	0.070571	0.04349
ENSG00000261453.1	RP11-565N2.1	0	0	0	0	0	0	0	0	0	0	0	0	0	0	0	0	0	0
ENSG00000261455.1	LINC01003	3.2377	2.81298	3.18568	10.1074	9.09513	8.88578	3.57034	3.58541	5.56706	8.20696	8.38128	8.32427	2.93381	3.4292	3.24947	8.74695	6.73167	5.88898
ENSG00000261457.2	AC002519.6	0.191843	0.086464	0	0.096814	0.021036	0.092597	0.027393	0.052625	0	0	0	0	0.062257	0.033589	0	0.035349	0	0
ENSG00000261458.1	RP11-787D11.1	0	0	0	0	0	0	0	0	0	0	0	0	0	0	0	0	0	0
ENSG00000261459.1	ZNF747	0	0	0	0	0	0	0	0	0	0	0	0	0	0	0	0	0	0
ENSG00000261460.1	RP11-106M3.3	0	0	0	0.007273	0	0	0	0	0	0	0	0	0.034925	0.00778	0	0	0	0
ENSG00000261461.1	UBE2MP1	2.36254	1.82493	1.65485	0.506461	0.406931	1.03608	0.994618	1.88478	1.86667	0.585867	0.23689	0.680329	0.974354	1.31199	1.82409	0.366597	0.636877	0.398651
ENSG00000261462.1	CTA-254O6.1	0	0.013499	0	0	0	0	0	0	0	0	0	0	0	0	0	0	0	0.012245
ENSG00000261465.2	RP11-626G11.5	0.164416	0	0	0.298234	0.097545	0.075748	0	0.232502	0.190836	0.313712	0.090311	0.069214	0.105324	0	0	0	0.121088	0
ENSG00000261466.2	RP11-23E10.2	0.20564	0	0.042908	0	0	0	0	0.070233	0	0.136226	0.073977	0	0	0.089928	0	0	0	0.116296
ENSG00000261467.2	RP11-731K22.1	0.013363	0.008197	0.024383	0	0	0	0.007088	0	0.018238	0	0	0	0	0	0.014089	0	0	0
ENSG00000261468.1	RP11-1024P17.1	0.33765	0.402108	0.315147	0.446023	0.459121	0.425244	0.337778	0.286832	0.539286	0.363643	0.444828	0.311464	0.357175	0.30304	0.209222	0.506406	0.602214	0.342422
ENSG00000261469.1	RP11-96D1.6	0.091113	0.112015	0.11541	0.176584	0.307932	0.421048	0.049434	0	0.584763	0.17472	0.148288	0.328403	0.113674	0.178407	0	0.697517	0.06653	0.415292
ENSG00000261470.1	RP11-152O14.4	0	0	0	0	0	0	0	0	0	0	0	0	0	0	0	0	0	0
ENSG00000261471.1	RP11-61F12.1	0.046086	0.009423	0.037413	0.009562	0.006214	0	0.016307	0.047569	0.041864	0	0.008183	0.026709	0.045926	0.010201	0.032385	0.021158	0	0.01706
ENSG00000261472.1	RP11-467I17.1	0	0	0	0	0	0	0	0	0	0	0	0	0	0	0	0	0	0
ENSG00000261474.1	RP11-452L6.1	4.42327	2.86432	3.65593	1.52064	1.19489	1.54566	3.43239	3.43703	2.20023	0.891502	1.71431	2.68436	3.08595	3.77942	5.08094	0.975136	3.07066	2.47317
ENSG00000261475.2	CTD-2014E2.6	0	0	0	0	0	0	0	0	0	0	0	0	0	0	0	0	0	0
ENSG00000261476.1	RP11-77K12.3	0.797827	0.673554	1.11274	0.694477	1.04933	0.847338	0.828796	1.43421	0.859087	0.575349	0.589255	0.705086	0.608068	0.952622	0.889179	0.448576	0.470245	0.616413
ENSG00000261478.1	RP11-429B14.4	0	0.032945	0.016442	0	0.01093	0.017447	0	0	0.036239	0	0.014339	0.031287	0.016155	0.017779	0.02825	0	0	0
ENSG00000261480.1	RP11-578F21.6	0.346353	0.109539	0.162535	0.467443	0.400545	0.398773	0.337494	0.639861	1.4409	0.593163	0.23394	0.435702	0.498969	0.644097	0.419219	0	0.15616	0.159302
ENSG00000261481.1	RP11-77H9.6	0	0.061605	0	0.064993	0	0.06628	0	0	0	0	0.163392	0.060422	0.125561	0.06527	0	0.069808	0.146505	0.05725
ENSG00000261482.1	RP11-673P17.2	0	0	0	0	0	0	0	0	0	0	0	0	0	0	0	0	0	0
ENSG00000261485.1	PAN3-AS1	5.28289	4.56724	5.2979	5.65161	5.49791	4.46022	5.52172	8.02824	7.11809	2.86686	4.11818	3.25219	3.44729	4.61748	2.88629	3.00074	2.89102	3.14284
ENSG00000261486.1	RARRES2P9	0	0	0	0	0	0	0	0	0	0	0	0	0	0	0	0	0	0
ENSG00000261487.1	AC135048.13	8.3955	6.39182	7.68257	4.23591	3.2178	4.28255	6.20834	10.5198	11.8165	4.6772	4.42774	4.36186	4.90166	5.46772	5.31294	2.58486	4.76729	4.9881
ENSG00000261488.1	RP11-757F18.5	0.019629	0	0	0	0.023877	0	0	0	0	0	0.010466	0	0	0	0	0.013526	0.028339	0
ENSG00000261489.1	CTD-2515H24.3	0	0	0	0	0	0	0	0	0	0	0	0	0	0	0	0	0	0
ENSG00000261490.1	RP11-448G15.3	1.58777	1.12761	1.05309	0.596727	0.560392	0.655884	0.775062	1.29473	1.60055	0.382759	0.46127	0.374479	0.996573	1.15975	1.28912	0.611039	0.399066	0.52695
ENSG00000261491.1	DNM1P31	0	0.03934	0	0	0	0	0	0	0.083937	0	0	0	0	0	0	0	0	0
ENSG00000261496.1	RP13-514E23.1	0	0	0	0	0.029934	0.015938	0	0	0	0.118186	0	0	0	0	0	0	0	0
ENSG00000261497.1	RP11-483E23.3	0	0	0	0	0	0	0	0	0	0	0	0	0	0	0	0	0	0
ENSG00000261498.1	LINC00566	0	0	0	0	0	0	0	0	0	0	0	0	0	0	0	0	0	0
ENSG00000261501.1	RP11-63B13.1	0	0	0.010101	0.030978	0.026845	0.096737	0	0.017111	0.045139	0.095884	0.061839	0.048074	0	0.011007	0	0.02284	0.035889	0.018421
ENSG00000261502.3	RP11-96H17.1	0	0	0	0	0	0	0	0	0.07905	0	0.007718	0	0	0	0	0	0	0
ENSG00000261504.1	RP11-317P15.4	0.886389	0.614108	0.788789	3.20634	2.84359	3.17901	0.914095	1.32564	0.809435	1.95503	2.46	3.41857	0.740651	0.94647	1.20331	1.45985	2.06709	2.04153
ENSG00000261505.1	LA16c-358B7.3	0.025283	0.015508	0.04531	0.023574	0.010211	0.023055	0.006704	0.064334	0.069054	0.012188	0	0	0.014165	0.048554	0.07998	0	0	0.027621
ENSG00000261507.1	RP11-1437A8.6	0	0	0	0	0	0	0	0	0	0	0	0	0	0	0	0	0	0
ENSG00000261509.2	TP53TG3B	0	0	0	0	0	0	0	0	0	0	0	0	0	0	0	0	0	0
ENSG00000261510.1	RP11-244B22.13	0	0	0	0	0	0	0	0	0	0	0	0	0	0	0	0	0	0
ENSG00000261511.1	CTD-3244O18.7	0	0	0	0	0	0	0	0	0	0	0	0	0	0	0	0	0	0
ENSG00000261512.2	RP11-46D6.1	4.35241	3.69158	3.42012	2.88838	3.49584	3.71885	2.76139	1.55927	1.07657	2.83501	2.52916	2.60382	3.024	4.28436	5.17894	2.00231	3.97378	2.47071
ENSG00000261513.1	RP11-432I5.8	0	0	0.034701	0	0	0	0	0	0	0	0	0	0.102425	0	0.058489	0	0.081044	0.031422
ENSG00000261514.1	RP11-527L4.2	0	0.075345	0	0	0	0	0	0	0.30731	0	0	0	0	0	0	0	0	0
ENSG00000261515.1	VN1R70P	0	0	0	0	0	0	0	0	0	0	0	0	0	0	0	0	0	0
ENSG00000261517.1	LINC00558	0	0	0	0	0	0	0	0	0	0	0	0	0	0	0	0	0	0
ENSG00000261519.2	Y_RNA	0.119576	0.085586	0.085139	0.149186	0.16165	0.258606	0.95042	0.370036	0.324655	0.076817	0.095646	0.231507	0.083628	0.092542	0.125959	0.0824	0.143874	0.144089
ENSG00000261520.1	DLGAP1-AS5	0	0	0	0	0	0	0	0	0	0	0	0	0	0	0	0	0	0
ENSG00000261521.1	RP11-408H20.1	0.345642	0.531109	0.600548	0.334184	0.21847	0.341891	0.468257	0.529958	0.333936	0.248632	0.468289	0.155397	0.430193	0.112915	0.721494	0.360613	0.441374	0.147472
ENSG00000261523.1	RP11-82O18.2	0.081409	0	0	0	0	0	0.044051	0	0	0	0.044065	0	0	0	0	0.169753	0	0
ENSG00000261524.1	ABCB10P3	0.034803	0	0.021212	0	0	0	0.013887	0	0	0	0	0.030285	0	0	0.036674	0.011987	0	0
ENSG00000261526.1	CTB-31O20.2	2.74117	2.55165	2.49519	2.58831	2.48873	2.56462	2.80803	1.55439	0.994684	2.10556	2.09136	2.22973	1.87626	2.20101	1.84647	1.2754	1.78192	2.11478
ENSG00000261527.1	RP11-343C2.10	0	0	0	0.194644	0.304776	0.160305	0	0	0	0.704996	0.461118	0.86936	0	0	0	0.254297	0.71105	0.241459
ENSG00000261528.2	AC002400.1	0	0	0	0	0	0	0	0	0	0	0	0	0.074514	0	0	0	0	0
ENSG00000261529.1	RP13-487P22.1	0.965334	0.710757	0.929907	0.754281	0.824132	0.940435	0.834717	0.995177	1.2407	0.697445	0.875996	1.10956	0.69606	1.07156	0.863822	0.515846	0.906577	0.658617
ENSG00000261532.1	RP11-304L19.8	0.162442	0.049914	0.051181	0.365555	0.06825	0.160475	0.219732	0.415389	0.105039	0	0.087923	0.145721	0.050404	0.212508	0	0.225808	0.177656	0.276761
ENSG00000261533.1	RP11-15N24.4	0.313539	0.352628	0.350355	0.162791	0.261005	0.225891	0.296021	0.251639	0.355424	0.117516	0.241358	0.232419	0.271105	0.254357	0.495589	0.107992	0.226259	0.300055
ENSG00000261534.1	RP11-244O19.1	0.812451	0.652534	0.645882	0.21012	0.167684	0.175269	0.568864	0.889221	0.569339	0.139905	0.174924	0.173306	0.524587	0.707447	0.622388	0.166386	0.278837	0.134007
ENSG00000261536.2	FAM108A10P	0	0	0	0	0	0	0	0	0	0	0	0	0	0	0	0	0	0
ENSG00000261537.1	RP11-319G9.5	0.326534	0.334191	0.033816	0	0	0.035609	0.116873	0	0.503054	0	0	0.096403	0.266153	0	0.228199	0	0	0
ENSG00000261538.1	RP11-3M1.1	0	0	0	0	0	0	0	0	0	0	0	0	0	0	0	0	0	0
ENSG00000261540.1	RP11-281J9.2	0	0	0	0	0	0	0	0	0.131199	0	0	0	0	0	0	0	0	0
ENSG00000261541.1	RP11-626K17.3	0	0	0.015987	0	0	0	0	0	0	0	0	0	0	0	0	0	0	0
ENSG00000261542.1	RP11-16E18.3	1.86082	1.60497	1.93246	1.81457	1.68721	1.46975	2.06512	2.94635	4.08179	1.40268	1.74814	1.4436	1.72147	1.9317	1.96057	1.63744	1.31644	1.43377
ENSG00000261543.1	RP11-665J16.1	0	0	0	0	0	0	0	0	0	0	0	0	0	0	0	0	0	0
ENSG00000261544.1	RP11-16E23.3	3.37644	3.8475	1.36776	1.47499	1.34185	1.74668	2.12116	3.05271	4.07248	1.19645	1.16147	0.9895	3.48502	2.108	3.24538	1.22327	1.46778	1.58376
ENSG00000261546.1	CTD-2555A7.3	0.179439	0.077056	0.076579	0.167741	0.101766	0.128001	0.181088	0.148117	0.073332	0.086467	0.057384	0.020825	0.150425	0.083361	0.170163	0.061809	0.072931	0.1097
ENSG00000261548.1	HLA-P	0	0	0	0	0	0	0	0	0.077125	0	0	0	0	0	0	0	0	0
ENSG00000261549.2	RP11-320A16.1	0.181864	0.223392	0.075581	0.038583	0.050342	0.039725	0.065213	0.12436	0.557623	0.11649	0	0.107705	0.03719	0.159348	0.19048	0.21007	0.044053	0.170951
ENSG00000261550.1	RP11-467J12.4	0.110913	0.136435	0.070919	0	0	0	0.060493	0	0	0	0	0	0	0.0721	0	0	0	0
ENSG00000261552.1	RP11-264B17.5	0	0	0	0	0	0	0	0	0	0.219286	0	0	0	0	0.119044	0	0	0
ENSG00000261553.1	RP11-29G8.3	0.462738	0.764318	0.317613	0.808351	0.28359	0.265109	0.620096	0.632675	0.986249	0.623749	0.242068	0.178079	0.856431	0.892176	1.07645	0.141972	0.454549	0.83396
ENSG00000261554.1	RP11-810K23.10	0	0	0	0	0	0	0	0	0.101096	0	0	0	0	0	0	0	0	0
ENSG00000261555.1	CTD-3229J4.1	0	0	0	0	0	0	0	0	0	0	0	0	0	0	0	0	0	0
ENSG00000261556.4	RP11-296I10.6	10.8364	10.3084	10.2866	6.04485	5.30845	6.88194	10.2502	13.758	18.4458	5.63424	5.97666	6.2468	9.4523	11.9563	11.9338	6.45456	7.30388	6.56546
ENSG00000261557.1	EEF1A1P38	0.056668	0.139142	0.017354	0.053218	0.034734	0.036979	0.045294	0.058503	0.302965	0.081884	0.030268	0.116115	0.051182	0.09379	0.119365	0.156736	0.102408	0.094881
ENSG00000261558.1	CTD-2291D10.2	0	0	0	0	0	0	0	0	0	0	0	0	0	0	0	0	0	0
ENSG00000261559.1	RP11-1H8.3	0.396465	0.194583	0.193961	0.132308	0.086001	0.326078	0.155277	0.165958	0.401986	0.280421	0.155405	0.123026	0.111259	0.070095	0.362	0.164351	0.248906	0.073614
ENSG00000261560.1	RP11-166B2.3	0.964509	0.847745	0.558585	1.25589	1.07154	1.23649	0.929896	1.02092	1.61975	1.18009	0.974501	1.44256	0.987887	1.26054	1.20717	1.67204	0.885364	0.900748
ENSG00000261561.1	RP11-536P16.2	0	0	0	0	0	0	0	0	0	0	0	0	0	0	0	0	0	0
ENSG00000261564.1	RP11-616M22.10	0	0	0	0	0	0	0	0	0	0	0	0	0	0	0	0	0	0
ENSG00000261566.1	CTD-2144E22.6	0	0	0	0	0	0	0	0	0	0	0	0	0	0	0	0	0	0
ENSG00000261567.1	RP11-680G10.1	0	0.298662	0.16056	0	0	0	0.134037	0	0.28388	0	0	0	0.312759	1.23507	0.246735	0	0	0
ENSG00000261568.1	RP11-524C21.2	0	0	0	0	0	0	0	0	0	0	0	0	0	0	0	0.016504	0	0
ENSG00000261569.1	RP11-586K12.11	0	0	0	0	0	0	0	0	0	0	0	0	0	0	0	0	0	0
ENSG00000261570.1	RP11-744I24.2	0	0	0	0	0	0	0	0	0.136367	0	0	0	0	0	0	0	0	0
ENSG00000261572.1	RP11-384L8.1	0	0	0	0.025138	0	0.026144	0	0	0.054689	0	0.010744	0	0	0.013364	0	0	0	0.011205
ENSG00000261573.1	RP11-553K8.5	0	0	0	0	0	0	0	0	0	0	0	0	0	0	0	0	0	0
ENSG00000261574.1	RP1-168P16.2	2.83117	1.584	3.23393	1.43551	1.65941	1.1992	2.11414	3.27107	3.05502	1.96954	1.05525	1.56842	2.85664	3.50195	3.6051	2.51856	2.36116	1.70559
ENSG00000261575.2	RP11-259G18.1	0.209315	0.784607	1.00084	0.408129	0.489743	0.277216	0.569907	0.320148	0.531996	1.0026	0.227789	0.632251	0.6238	0.681179	0	0.218869	0.628259	0.359308
ENSG00000261578.1	RP11-21L23.2	0	0.010652	0	0	0.020997	0.011238	0.013801	0.017944	0.035694	0	0.004618	0.025086	0.010346	0.005776	0.018325	0	0.006258	0
ENSG00000261580.1	ENPP7P13	0	0	0	0	0	0	0	0	0	0	0	0	0	0	0	0	0	0
ENSG00000261581.1	RP11-665A22.1	0	0	0	0	0	0	0	0	0	0	0	0	0.074647	0	0	0	0	0
ENSG00000261582.1	RP4-614O4.11	0.885284	0.064545	0.155406	0.159621	0.596732	0.616272	0.12688	0.224936	0.745688	0.108106	0.26272	0.459289	0.137889	0.258654	0.440002	0.762773	0.903322	0.316309
ENSG00000261583.1	CTD-2385L22.1	0	0	0	0	0	0	0	0	0	0	0	0	0	0	0	0	0	0
ENSG00000261584.1	RP11-457M11.5	0.958079	0.813643	0.960262	0.320046	0.361935	0.332678	0.586209	0.873075	1.24844	0.150266	0.225874	0.259112	0.710321	0.856783	0.633487	0.107512	0.273549	0.235629
ENSG00000261586.2	RP11-923I11.6	0.126317	0.121772	0.154031	0.044986	0.080416	0.070215	0.105436	0.055857	0.024535	0.069564	0.038473	0.073302	0.05403	0.095806	0.190136	0	0.026047	0.060177
ENSG00000261588.1	AC002310.17	0	0	0	0	0	0	0	0	0	0	0	0	0	0	0	0	0	0
ENSG00000261589.1	CTC-462L7.1	0.46706	0.494348	0.438549	0.326971	0.306394	0.316737	0.434814	0.786203	1.20869	0.341483	0.328415	0.37409	0.524693	0.521212	0.540548	0.217651	0.298515	0.271174
ENSG00000261590.1	RP11-457D20.1	0	0	0	0	0	0	0	0	0	0	0	0	0	0	0	0	0	0
ENSG00000261592.1	RP11-178L8.3	0	0	0	0	0	0	0	0	0	0	0	0	0	0	0	0	0	0
ENSG00000261593.1	RP11-346M5.4	0	0	0	0	0	0	0	0	0	0	0	0	0	0	0	0	0	0
ENSG00000261594.3	TPBGL	0.146048	0.089584	0.250329	0.057789	0.042913	0.137605	0.091553	0.054833	0.326547	0.128001	0.056549	0.076873	0.142728	0.194064	0.153988	0.018281	0.067023	0.073673
ENSG00000261595.1	RP11-426L16.9	0.053287	0.010897	0.021656	0.320991	0.338153	0.449213	0.018868	0	0.072466	0.171188	0.284006	0.443164	0.02127	0.011789	0.018716	0.134601	0.153823	0.197425
ENSG00000261596.1	CTB-31N19.3	1.71033	0.882572	1.11337	1.31133	1.39819	1.07797	0.590106	1.40195	2.32319	1.24821	1.51353	1.05737	1.13822	1.48097	1.00209	1.75623	1.34401	0.851141
ENSG00000261597.1	RP11-353B9.1	0.3382	0.294759	0.507678	0.513561	0.555952	0.431917	0.240453	0.542489	0.707096	0.266072	0.340796	0.27769	0.302229	0.301872	0.253521	0.422525	0.320685	0.315592
ENSG00000261598.1	RP11-107D24.2	0	0	0	0	0	0	0	0	0	0	0	0	0	0	0	0	0	0
ENSG00000261599.1	HERC2P8	0.326961	0.022451	0.013694	0.106731	0.00476	0	0.162402	0.065515	0.01586	0.124265	0.009247	0.022558	0.010444	0.008265	0.30994	0.117086	0.096128	0.039739
ENSG00000261600.1	RP11-575H3.1	0	0	0	0	0	0	0	0	0	0	0	0	0	0.120467	0	0	0	0.052613
ENSG00000261602.1	CTD-2033A16.1	0.16434	0.050499	0.051805	0	0.069085	0.162388	0.133418	0.084038	0	0	0.044485	0	0.051019	0.16121	0.343244	0	0.179756	0.233398
ENSG00000261603.1	PRSS46	0	0	0	0	0	0	0	0	0	0	0	0	0	0	0	0	0	0
ENSG00000261604.1	CTD-2636A23.2	0	0	0	0.045355	0	0	0.047683	0	0.140731	0.06807	0.047746	0	0.031905	0.046482	0	0	0	0
ENSG00000261606.1	RP11-414J4.2	0.030359	0.016923	0.008462	0.029258	0.006803	0.026482	0.015538	0.027876	0.087012	0.006504	0.016921	0.023355	0.020063	0.035897	0	0.013915	0.034006	0.020633
ENSG00000261607.1	RP11-812E19.5	0	0	0	0	0	0	0	0	0	0	0	0	0	0	0	0	0	0
ENSG00000261608.1	SLC25A1P4	0	0	0	0	0	0	0	0	0.146999	0.053552	0	0	0	0	0	0	0	0
ENSG00000261609.3	GAN	4.99528	3.81684	3.54525	2.78718	2.34859	2.44411	3.44396	4.4172	6.51004	3.4795	2.87703	3.23134	3.24263	4.08873	5.10748	2.67821	2.8824	3.12439
ENSG00000261610.1	AP000265.1	0.128941	0.131847	0.091881	0.040248	0.061063	0.125534	0.091412	0.155139	0.174819	0	0.045856	0.062456	0.10315	0.057002	0.090529	0.118498	0.093109	0.095666
ENSG00000261611.3	AC010547.9	0.023932	0	0.065735	0.015593	0.037409	0.039455	0.07193	0.026323	0	0.065471	0.089385	0.115176	0.038968	0	0	0.131174	0.018265	0.012394
ENSG00000261612.1	SUB1P3	1.034	1.01994	0.272803	0.138095	0.181138	0.139021	0	0.625918	1.72585	0	0.113959	0.127818	0.133289	0.529595	0.63591	0	0.305329	0
ENSG00000261613.2	RP11-20I23.13	2.97528	2.47633	3.00552	2.52864	2.24295	2.48308	2.21513	4.6531	5.56129	2.68459	2.11156	2.57444	2.03236	2.41421	2.61544	2.72897	2.62634	1.80166
ENSG00000261614.1	YBX3P1	0.111813	0.160135	0	0.093844	0.045882	0.097137	0.079638	0.421881	0.349352	0.215458	0.079835	0.174617	0.157939	0.172374	0.352484	0.051493	0.107929	0.104261
ENSG00000261615.2	CTD-2291D10.1	0	0	0	0	0	0	0	0	0	0	0	0	0	0	0	0	0	0
ENSG00000261616.1	RP11-6O2.3	0.06943	0.093694	0.118274	0.319559	0.331115	0.170925	0.095769	0.129022	0.227324	0.428369	0.347513	0.627292	0.132733	0.110692	0.01464	0.172094	0.250371	0.192669
ENSG00000261617.1	RP11-243A14.1	0	0	0	0	0	0	0	0	0	0	0	0	0.004058	0	0	0	0	0
ENSG00000261618.1	RP11-79H23.3	0	0	0	0.007669	0.004983	0	0	0	0	0.035691	0	0.007141	0	0	0	0	0.026692	0
ENSG00000261620.1	HMGN2P41	0.132561	0	0	0	0	0	0	0	0.165172	0	0	0	0	0	0	0	0	0.152914
ENSG00000261621.1	RP11-580I1.2	0	0	0	0	0	0	0	0	0	0	0	0	0	0	0	0	0	0
ENSG00000261622.1	RP11-484P15.1	0	0	0	0	0	0	0	0	0.102594	0	0	0	0	0	0	0	0	0
ENSG00000261623.1	RP11-189E14.4	0	0	0	0	0	0	0	0	0	0	0	0	0	0	0	0	0	0
ENSG00000261624.1	RP5-914M6.1	0	0	0	0	0	0	0	0	0	0	0	0	0	0	0	0	0	0
ENSG00000261625.1	RP11-554A11.4	0	0	0	0.058154	0.037843	0.080429	0	0	0	0	0.016526	0.018046	0	0.020451	0	0	0.022353	0
ENSG00000261627.1	RP11-91I8.1	0	0	0	0	0	0	0	0	0	0	0	0	0	0	0	0	0	0
ENSG00000261628.1	RP11-540B6.3	3.04862	2.34896	1.25247	1.65027	1.83169	0.767614	1.57893	3.08018	3.43689	0.36284	2.20262	0.82317	0.858177	2.20033	1.17496	0.534126	1.82741	1.33541
ENSG00000261629.1	RP5-842K16.2	0	0	0	0	0	0	0	0	0	0	0	0	0	0	0	0	0	0
ENSG00000261630.1	RP11-357N13.3	0	0	0	0	0	0	0	0	0	0	0	0	0	0	0	0	0	0
ENSG00000261632.1	RP11-390D11.1	0.055453	0.068106	0.034475	0	0	0	0	0	0.073167	0	0.029827	0	0	0	0	0	0	0
ENSG00000261633.1	RP11-405F3.5	0	0	0	0	0	0	0	0	0	0	0	0	0	0	0	0	0	0
ENSG00000261634.2	RP11-352D13.6	0	0	0	0.112717	0.077614	0.115281	0	0	0.192667	0	0	0	0	0	0	0	0	0
ENSG00000261635.2	RP11-618N24.1	1.35385	0.77421	0.872315	0.774409	0.530514	1.11639	0.770919	1.13088	1.99816	0.678241	0.425923	0.622992	0.821731	0.769162	0.902466	0.603667	0.359506	0.494831
ENSG00000261636.1	CTA-249B10.1	0	0	0	0	0	0	0	0	0	0	0	0	0	0	0	0	0	0
ENSG00000261637.1	RP11-883G14.2	0	0	0	0	0	0	0	0	0	0	0	0	0	0	0	0	0	0
ENSG00000261638.1	RP11-700H13.1	0	0	0	0	0	0	0	0	0	0	0	0	0	0	0	0	0	0
ENSG00000261641.2	LA16c-390E6.5	0.035973	0.154553	0.022138	0.045235	0.029449	0.046862	0.134462	0	0.241029	0.069249	0	0.042108	0.043522	0.047549	0.075616	0.099381	0.026037	0.080468
ENSG00000261642.1	RP11-309H21.3	0.023593	0.014471	0.021508	0	0	0	0	0.012225	0.048362	0	0.006278	0	0	0.00784	0.012441	0.073078	0.042525	0.02617
ENSG00000261643.1	RP11-529E10.6	2.06787	2.56949	2.83738	1.74491	1.58403	1.12608	2.05867	1.31508	0.913958	1.46763	1.53365	1.76895	2.04061	2.66002	3.15061	1.3627	1.6785	1.96381
ENSG00000261644.1	RP11-327F22.2	0.350401	0.322586	0.366399	0.594565	0.659406	0.798639	0.280581	0.829572	0.301969	0.944395	0.956451	0.778952	0.296594	0.277953	0.294657	0.580741	0.532517	0.94027
ENSG00000261645.1	DISC1FP1	0	0	0	0	0	0	0	0	0.030002	0	0	0	0.013289	0	0	0	0	0
ENSG00000261646.1	RP11-489G11.3	0	0	0	0	0	0	0	0	0.04637	0	0	0	0	0	0	0	0	0
ENSG00000261647.1	IMPDH1P11	0.077685	0.015889	0	0	0	0	0	0.053378	0.175167	0	0	0.015083	0	0.017154	0	0	0	0
ENSG00000261648.1	CTD-2014E2.2	0	0	0	0	0	0	0	0	0	0	0	0	0	0	0	0	0	0
ENSG00000261649.1	GOLGA6L7P	0	0.042503	0	0	0.042744	0.012407	0	0.035855	0.119419	0.152544	0.057677	0.033314	0	0.01269	0.109842	0.048106	0.039012	0
ENSG00000261650.1	RP11-474D1.4	0	0	0	0	0	0	0	0	0.105727	0	0	0	0	0	0	0	0	0
ENSG00000261651.1	RP11-899L11.3	0	0	0	0	0	0	0	0	0	0	0	0	0	0	0	0	0	0
ENSG00000261652.2	C15orf65	0.076953	0.530725	0.580597	0.395	0.426384	0.197933	0.59365	1.36329	2.07244	0.348272	0.42295	0.275575	0.407638	0.625948	1.13898	0.209341	1.09751	0.374771
ENSG00000261653.1	RP11-21L1.1	0	0	0	0	0	0	0	0	0	0	0	0	0	0	0	0	0	0
ENSG00000261654.1	RP11-96K19.4	1.41396	1.25089	1.31615	1.45766	1.50094	1.56402	1.27071	2.11433	2.70977	1.13753	1.19595	1.18736	0.959126	1.44554	1.06688	0.869014	1.3392	1.07906
ENSG00000261655.1	CTD-3064M3.3	0.30956	0.237389	0.519379	0.012066	0.03922	0.075306	0.123369	0.099795	0.052554	0	0.061894	0.011234	0.208696	0.12836	0.183438	0.053325	0	0.010758
ENSG00000261656.1	CTD-2258A20.5	0.19806	0.056447	0.095749	0.059342	0.076983	0	0.215412	0.09379	0	0	0	0	0	0.069122	0	0	0.155476	0
ENSG00000261659.2	LA16c-313D11.12	3.94879	2.92167	3.06475	1.68074	1.61459	1.60387	3.29664	3.6079	1.65879	1.69412	1.83373	1.60007	2.78235	3.2502	3.44064	1.19921	2.49326	1.71596
ENSG00000261662.1	RP5-1042I8.7	0.724862	1.12092	0.693355	0.490523	0.567376	0.377069	0.803429	1.0156	1.09404	0.530503	0.759276	0.558136	0.663865	0.825311	0.854091	0.580164	0.62887	0.549968
ENSG00000261663.1	RP11-304L19.11	0.877555	0.875692	0.920362	0.556924	0.56742	0.43069	1.178	0.731927	0.43441	0.158156	0.383462	0.518271	1.17379	1.1549	1.32231	0.721641	0.716759	0.710061
ENSG00000261664.1	RP11-275F13.1	0	0	0	0.033517	0	0.056982	0	0	0	0	0	0	0	0	0	0	0	0
ENSG00000261665.2	TUBA8P2	0	0	0	0	0	0	0	0	0	0	0	0	0	0	0	0	0	0
ENSG00000261666.1	LINC00560	0	0	0	0	0	0	0	0	0	0	0	0	0	0	0	0	0	0.013479
ENSG00000261667.1	RP11-520P18.5	0	0	0	0	0	0	0	0	0.111493	0	0	0	0	0	0	0	0	0
ENSG00000261668.1	RP11-50D9.3	0.988471	0.705353	0.726952	0.353938	0.517284	0.492077	0.493517	0.81493	1.01501	0.238304	0.283109	0.302129	0.770347	0.802666	0.982607	0.163501	0.2329	0.247556
ENSG00000261669.1	CTD-2515A14.1	0	0	0	0	0	0	0	0	0	0	0	0	0	0	0	0	0	0
ENSG00000261670.1	RP11-1C8.5	0.039469	0.033889	0.04309	0.044059	0.022256	0.066386	0.041805	0.016313	0.021644	0.045679	0.041972	0.036471	0.065803	0.084018	0.033317	0.043444	0.011375	0.034977
ENSG00000261671.1	RP11-573G6.6	0.74198	0.911321	0.852329	1.48674	1.41897	1.04633	0.245334	0.93714	1.05295	1.42614	1.32062	2.15962	0.628991	0.638137	0.717705	1.14656	1.36794	0.835929
ENSG00000261672.1	RP11-475B2.1	0	0	0	0	0	0	0	0	0	0	0	0	0	0	0	0	0	0
ENSG00000261673.1	RP11-328J14.1	1.00689	0.442821	0.745843	0.663744	0.435105	0.383997	0.553023	1.89786	1.95691	0.274869	0.394076	0.440019	0.550047	0.743558	1.04229	0.201309	0	0.166435
ENSG00000261675.1	RP5-1119A7.17	0.018502	0	0	0	0	0	0.029486	0.038177	0.075437	0.03566	0.069038	0.032216	0	0	0	0	0	0.010285
ENSG00000261679.2	ATP5HP1	0	0	0	0.067602	0.044247	0.068885	0	0	0	0	0	0	0	0	0	0	0	0
ENSG00000261680.1	RP11-146F11.3	0	0	0	0	0	0.082576	0	0	0	0	0	0.075557	0	0	0	0	0	0
ENSG00000261682.1	RP11-19N8.7	0	0	0	0	0	0	0	0	0	0	0	0	0	0	0	0	0	0
ENSG00000261683.1	LINC00838	0	0	0	0	0	0	0	0	0	0	0.006705	0	0	0	0	0	0	0
ENSG00000261684.1	RP11-265N6.1	0.20117	0.092638	0.280638	0.095535	0.103785	0.065747	0.242716	0.103318	0.133257	0.096712	0.054034	0	0.061344	0.198768	0	0.104413	0	0.056527
ENSG00000261685.2	RP11-401P9.4	1.24777	0.902675	1.00402	1.23183	1.22615	1.44978	0.870487	1.11253	0.962772	1.54252	1.47529	1.25193	0.820422	1.01384	0.877395	0.92478	1.00707	0.910513
ENSG00000261687.1	RP11-473C18.3	0.182698	0.056153	0.115723	0.059021	0	0.060309	0	0	0.234471	0	0	0	0	0.119241	0.095276	0	0.266821	0
ENSG00000261689.1	AGGF1P4	0	0	0	0	0	0	0	0	0	0	0	0	0	0	0	0	0	0
ENSG00000261690.1	AC009133.12	0.085418	0.052436	0	0.109709	0.05265	0.056137	0	0	0.056925	0.082175	0.091605	0.025077	0	0	0	0.05905	0.061893	0.023939
ENSG00000261691.1	LA16c-366D1.3	0.748147	0.985931	0.545681	0.625797	0.364123	0.495684	0.524133	0.653713	0.949228	0.409507	0.698218	0.517017	0.60463	0.208598	1.44596	1.26698	0.391087	1.04036
ENSG00000261692.1	RP1-168P16.1	0.262148	0.484033	0.845426	0.946781	0.620284	1.22199	0.718134	0.666156	0.327002	1.00281	0.358407	0.799345	0.499227	0.679094	0.815656	0.458173	0.577332	0.831367
ENSG00000261693.1	RP13-467H17.1	0.097884	0.133416	0.204806	0.168868	0.136031	0.133777	0.167182	0.246926	0.193362	0.094384	0.138887	0.17612	0.201087	0.187978	0.240896	0.17216	0.117603	0.09045
ENSG00000261695.1	RP11-719K4.6	0	0	0	0	0	0	0.044051	0	0	0	0.044065	0	0	0.106496	0	0.169753	0	0
ENSG00000261696.1	RP11-354P17.15	0	0	0	0	0	0	0	0	0	0	0	0	0	0	0	0	0	0
ENSG00000261697.1	RP11-178L8.5	0.067098	0.190491	0.083909	0.055875	0.102602	0.02904	0.059476	0.092253	0.090907	0	0	0	0.246124	0.059313	0.141311	0	0.092067	0.012449
ENSG00000261701.2	HPR	0	0	0.042758	0	0	0	0	0	0	0	0	0	0	0	0	0	0	0
ENSG00000261702.2	RP11-282M16.1	0	0	0	0	0	0	0	0	0	0	0	0	0	0	0	0	0	0
ENSG00000261703.1	RP11-327F22.5	0	0	0	0.113272	0	0	0	0	0	0	0	0	0	0	0	0	0	0
ENSG00000261704.2	IGHV1OR16-1	0	0	0	0	0	0	0	0	0	0	0	0	0	0	0	0	0	0
ENSG00000261705.1	RP11-61A14.2	2.05806	2.00115	2.34783	3.88652	3.45865	3.5559	1.96592	2.75729	2.41047	4.34029	4.06067	4.76586	2.06516	2.78223	2.99527	4.98977	4.31816	3.83233
ENSG00000261706.1	AP001505.9	0	0	0	0	0	0	0	0.053327	0	0	0	0	0	0	0	0	0	0
ENSG00000261707.1	RP11-264M12.2	0	0	0	0	0	0	0	0	0	0	0	0	0	0.035435	0.056442	0	0	0
ENSG00000261708.1	DNM1P32	0	0	0.056034	0.114321	0	0	0	0	0	0	0	0	0.110383	0	0	0	0	0
ENSG00000261709.2	SNORA11	0	0	0	0	0	0	0	0	0	0	0	0	0	0	0	0	0	0
ENSG00000261710.1	RP11-953B20.1	0	0	0	0	0	0.013855	0	0	0.144725	0	0	0	0	0	0	0	0	0
ENSG00000261711.2	RP11-80F22.9	0	0	0	0	0	0	0	0	0	0	0	0	0	0	0	0	0	0
ENSG00000261712.1	RP11-358L4.1	1.01273	0.452761	1.10841	0.357023	0.505876	0.364757	0.749456	1.22243	1.18092	1.05923	0.499566	0.774613	0.919358	1.32174	2.30434	0.83306	0.53789	0.472242
ENSG00000261713.2	SSTR5-AS1	0	0	0	0	0.005223	0	0	0	0.139714	0	0	0	0	0	0	0	0	0
ENSG00000261714.2	CTD-2562G15.2	0	0	0	0	0.047014	0	0	0	0	0	0	0	0	0	0	0	0.080701	0
ENSG00000261715.1	RP11-653G8.2	0	0	0	0	0	0	0	0	0	0	0	0	0	0	0	0	0	0
ENSG00000261716.1	RP11-196G18.22	2.82306	2.61183	2.91379	5.939	5.50159	5.22471	2.3871	3.97759	5.21108	5.25195	5.96587	6.74888	2.18247	2.63544	2.86027	4.3422	4.76746	3.94471
ENSG00000261717.1	RP11-77K12.1	0	0	0	0	0	0	0.200651	0	0	0	0.314046	0	0.482942	0	0	0	0	0.106157
ENSG00000261719.1	RP11-67H24.1	0	0	0.281192	0	0.198724	0	0.477548	0.46386	0	0	0.273747	0	0	0	0	0.400755	0	0
ENSG00000261720.1	RP11-161M6.5	0	0	0	0	0	0	0	0	0.191213	0	0	0	0	0	0	0.033224	0	0.026967
ENSG00000261722.1	RP11-679B19.2	0	0	0	0	0	0	0	0	0	0	0	0	0	0	0	0	0	0
ENSG00000261723.1	CTD-2196E14.3	0	0	0	0	0	0	0	0	0	0	0	0	0	0	0	0	0	0
ENSG00000261725.1	RP11-480G7.3	0	0	0	0	0	0	0	0	0	0	0	0	0	0	0	0	0	0
ENSG00000261727.2	RP11-1166P10.6	0	0	0	0	0	0	0	0	0.041537	0	0	0	0.019464	0	0	0	0	0
ENSG00000261728.1	RP11-307O13.1	0	0	0	0	0	0	0	0	0	0	0	0	0	0	0	0	0	0
ENSG00000261729.1	GS1-204I12.4	0	0	0	0	0	0	0	0	0.061945	0	0	0	0	0	0	0	0	0
ENSG00000261730.1	RP4-668J24.2	0.124399	0.114512	0.13363	0.136547	0.215798	0.121396	0.116079	0.03203	0.167355	0	0.149782	0.054478	0.112566	0.041154	0.163542	0.128787	0.157444	0.086813
ENSG00000261731.2	CTD-2358C21.4	0	0	0	0.078188	0.051205	0	0.065331	0	0	0	0	0.217892	0	0	0	0	0	0.068717
ENSG00000261732.1	LA16c-431H6.6	0.802274	0.791928	0.76734	0.367476	0.279665	0.313931	0.656959	0.964309	0.876271	0.318835	0.469355	0.559452	0.610458	0.909071	0.974229	0.524218	0.317715	0.189089
ENSG00000261733.1	RP11-80F22.8	0	0	0	0	0	0	0	0	0	0	0	0	0	0	0	0	0	0
ENSG00000261734.1	RP11-669C19.1	0.064851	0.079564	0.079004	0.050477	0.032806	0.115604	0.103285	0.100395	0.088304	0	0.077739	0.0282	0.096986	0.043057	0.085436	0.055832	0.070184	0.045026
ENSG00000261736.1	AC002551.1	0.790289	0.388517	1.14409	0.609117	0.232141	0.312123	0.299135	0.404301	0.307131	1.06169	0.256522	0.661015	0.391893	0.672341	1.07336	0.384382	0.51841	0.807312
ENSG00000261737.1	RP4-612B15.3	0.518182	0.556679	0.213391	0.817405	0.745458	0.845289	0.277287	0.710382	0.805465	0.830818	0.509463	0.735448	0.393433	0.427363	0.544057	0.507516	0.46937	0.653621
ENSG00000261738.2	RP11-945C19.1	0	0	0	0	0	0	0	0	0	0	0	0	0	0	0	0	0	0
ENSG00000261739.2	GOLGA8S	1.6805	1.39387	0.950222	0.528369	0.635539	0.673416	1.43986	1.89989	2.49048	0.745911	0.54567	0.498881	1.22378	1.4128	1.21216	0.406142	0.577796	0.560412
ENSG00000261740.1	RP11-345J4.5	21.3306	21.0192	18.6326	15.5149	13.1211	11.5276	26.3464	13.6005	10.361	14.498	16.6565	18.229	26.0007	24.2968	20.9473	16.8715	19.6179	20.4667
ENSG00000261741.1	CTD-2014E2.5	0	0.026186	0	0	0	0	0.022823	0.043863	0.068416	0	0	0	0	0	0	0	0	0
ENSG00000261742.1	LINC00922	0	0	0	0	0	0	0	0.022464	0	0	0	0	0	0	0	0	0	0
ENSG00000261743.1	RP11-2K6.2	0	0	0	0	0	0	0	0	0	0	0	0	0	0	0	0	0	0
ENSG00000261744.1	RP11-21B21.4	0.12	0.147399	0.186956	0.038176	0.12452	0.078624	0.064532	0.061548	0.157765	0.05765	0	0.035523	0.147185	0.276041	0.251393	0.08316	0	0
ENSG00000261745.1	RP11-506E9.3	0	0	0.063364	0	0	0	0	0	0	0	0	0	0	0	0	0	0	0
ENSG00000261747.2	RP11-932O9.3	3.43952	2.55965	1.85384	0.471836	0.61473	0.463043	0.755863	2.05251	4.50467	3.91642	2.29078	0	0.889168	0	5.30548	1.90326	1.53303	0
ENSG00000261748.1	RP11-419L9.1	0	0	0	0	0	0	0	0	0	0	0	0	0	0	0	0	0	0
ENSG00000261749.2	RP11-152O14.1	0	0	0	0	0	0	0	0	0	0	0	0	0	0	0	0	0	0
ENSG00000261751.1	RP11-305A4.3	0	0	0	0	0	0	0	0	0.024647	0	0	0	0	0	0	0	0	0.010076
ENSG00000261752.1	RP11-244B22.1	0	0	0	0	0	0	0	0	0	0	0	0	0	0	0	0	0	0
ENSG00000261754.2	CTC-523E23.1	0	0	0	0	0	0.008719	0	0	0	0	0	0	0	0	0	0	0	0
ENSG00000261757.1	AC005592.3	0	0	0	0	0	0	0	0	0	0	0	0	0	0	0	0	0	0
ENSG00000261758.1	RP11-102M11.2	0.409306	0.451894	0.334019	1.8746	1.55776	1.84005	0.657219	0.869543	0.895021	0.947151	1.23851	1.29229	0.537305	0.62957	0.480988	0.837136	0.893715	0.959869
ENSG00000261759.1	RP11-626G11.3	0	0	0	0	0.014527	0	0	0.03654	0	0	0	0	0	0	0	0	0	0
ENSG00000261760.2	RP11-1223D19.1	0	0	0.121421	0	0	0	0	0	0.256223	0	0	0.101308	0	0	0	0	0	0
ENSG00000261761.2	RP11-103J17.2	0	0	0	0	0	0	0	0	0	0	0	0	0	0	0	0	0	0
ENSG00000261762.1	RP11-650L12.2	0	0	0	0	0.00709	0	0	0	0	0	0.009329	0	0	0	0	0	0	0
ENSG00000261763.1	RP11-442N1.2	0	0	0	0	0	0	0	0	0.012666	0	0.004919	0.005345	0	0	0	0	0	0
ENSG00000261764.1	KRT18P18	0.248358	0.171464	0.114334	0.038943	0.025342	0.100984	0.148978	0.095921	0.041767	0	0.049798	0.018127	0.112363	0.246488	0.42446	0.021426	0	0
ENSG00000261765.1	RP11-498D10.3	0	0.155001	0.08106	0	0.10815	0.167567	0	0.256176	0.315306	0	0.068819	0.076681	0.079793	0.081641	0.130723	0	0	0.072518
ENSG00000261766.1	RP11-22P6.2	0.708701	0.544529	0.504307	0.514444	0.52323	0.526034	0.288187	0.72419	1.48107	0	0.432281	0.531572	0.607109	0.40497	0.73945	0.123266	0.193987	0.45388
ENSG00000261770.1	CTC-459F4.1	1.0382	0.83881	1.01222	0.830422	0.704479	0.83995	0.682407	1.43332	1.51651	0.673842	0.854985	0.755989	0.89263	0.856227	1.10568	0.810602	0.870614	0.647365
ENSG00000261771.1	DYX1C1-CCPG1	0.049955	0	0	0.14465	0	0.210883	0.102708	0.120266	0.079526	0	0	0	0	0	0	0	0	0
ENSG00000261773.1	WI2-89031B12.1	0.109014	0.033471	0.06774	0.138343	0.135309	0.320985	0.087793	0	0.359858	0	0.293115	0.225299	0.099967	0.215216	0.171413	0.150974	0.079141	0.153385
ENSG00000261774.1	RP11-328J14.2	0	0	0	0	0	0	0	0	0	0	0	0	0	0	0	0	0	0
ENSG00000261775.1	RP11-10O17.3	0	0.504098	0.213548	0.216878	0.355611	0.109561	0.180335	1.16034	0.199891	0.312294	0.179782	0.100565	0.314473	0.210824	1.18244	0	0.602641	0.57061
ENSG00000261776.1	RP11-358L22.2	0	0	0	0	0	0	0	0	0	0	0	0	0	0	0	0	0	0.020543
ENSG00000261777.1	RP11-529K1.2	0.90756	0.797283	0.676426	0.697428	0.768174	0.997906	0.692978	1.81478	1.43143	0.739816	0.412974	0.617448	1.04656	0.819198	1.55575	0.55865	0.662635	0.430331
ENSG00000261778.1	RP5-1173P7.1	0	0	0	0	0	0	0	0	0	0	0	0	0	0	0	0	0	0
ENSG00000261779.1	RP11-69H7.3	0	0	0	0	0	0	0	0	0	0	0	0	0	0	0	0	0	0
ENSG00000261780.2	CTD-2354A18.1	0	0	0	0	0	0	0	0	0	0	0	0.029594	0	0	0	0	0	0
ENSG00000261781.1	RP11-174G17.2	0	0	0	0.009408	0	0	0	0	0	0	0	0	0	0	0	0	0	0
ENSG00000261782.1	RP11-43P5.1	0	0	0	0	0	0	0	0	0	0	0	0	0	0	0	0	0	0
ENSG00000261783.1	RP11-252K23.2	3.39806	2.85378	2.21035	1.63362	2.14269	3.09749	2.20957	1.09609	0.948652	1.17972	1.52537	2.27353	3.06055	3.58663	6.5455	1.40583	2.72749	2.68728
ENSG00000261786.1	RP4-555D20.2	0	0.008757	0	0.004426	0	0	0	0.007378	0.019588	0	0	0.012366	0	0	0	0	0	0
ENSG00000261787.1	TCF24	0.411887	0.402384	0.671887	0.284838	0.172768	0.227385	0.348145	0.236193	0.533332	0.205869	0.27627	0.194498	0.054725	0.131697	0.20904	0.105054	0.066028	0.025412
ENSG00000261788.1	RP11-480G7.1	0.06895	0.127074	0	0	0	0.090548	0	0	0	0	0	0	0	0	0	0	0.100346	0
ENSG00000261789.1	RP11-709D24.5	0	0	0	0	0	0.01506	0	0	0	0	0	0	0	0	0	0	0	0
ENSG00000261790.1	AC005606.14	0	0	0	0	0	0	0	0	0.113661	0	0	0	0	0	0	0	0.054852	0
ENSG00000261792.1	DNM1P28	0.537649	0.066131	0	0	0	0	0.058602	0.438435	0.272734	0	0.117095	0	0.202838	0.069948	0.111896	0.149979	0	0.061583
ENSG00000261793.1	RP11-350O14.18	17.0761	18.4548	13.1939	0.612074	1.14586	1.60087	7.35998	6.72279	4.06257	0.451136	1.05238	0.732826	5.32579	14.0849	12.4589	1.47279	0.570806	0
ENSG00000261794.1	GOLGA8H	1.69102	1.13864	1.50735	0.514488	0.510613	0.480614	1.32387	2.30912	2.21158	0.686741	0.598223	0.62831	1.33519	1.27022	1.45088	0.649897	0.52659	0.743158
ENSG00000261795.1	RP11-90P13.1	0.045907	0.063354	0.013947	0.021389	0.018528	0.029723	0.024337	0.023705	0.015688	0.07746	0.042752	0.026557	0.034236	0	0.012104	0.007899	0.016548	0.038186
ENSG00000261796.1	ISY1-RAB43	2.23352	1.84573	1.79037	2.02722	1.64144	1.35965	1.97402	0	0.901795	2.11972	1.44401	0.942981	1.35817	1.99189	2.65079	1.14787	0.983528	1.15241
ENSG00000261797.1	RP11-744I24.3	0	0	0	0	0	0	0	0	0	0	0	0	0	0	0	0	0	0
ENSG00000261798.1	RP1-118J21.25	16.6632	15.5238	15.1548	6.39578	5.74119	5.81263	16.9647	16.6602	19.1633	7.48247	7.92256	5.17043	18.0267	17.8444	18.4572	8.37335	7.24753	6.94429
ENSG00000261799.1	RP11-283I3.6	1.88259	1.47546	1.9067	1.24905	1.08822	1.38451	1.40472	1.71617	1.65183	0.795539	0.958585	1.26396	1.23422	1.64516	1.56872	0.703885	1.15619	1.03759
ENSG00000261800.1	RP11-244B22.11	0	0	0	0	0.026299	0	0	0	0	0	0	0	0	0	0	0	0	0
ENSG00000261801.1	LOXL1-AS1	0.27815	0.364478	0.41523	0.140804	0.151096	0.168163	0.183922	0.372093	0.975434	0.083774	0.223303	0.050425	0.37757	0.359891	0.399424	0.059877	0.095187	0.132511
ENSG00000261802.1	RP11-44I10.6	0	0	0	0	0	0	0	0	0	0	0	0	0	0	0	0	0	0
ENSG00000261803.1	RP11-434E6.2	0	0	0	0	0	0	0	0	0.02553	0	0	0	0	0	0	0	0	0
ENSG00000261804.1	RP11-44F14.2	0	0	0.038199	0	0.025444	0	0.032954	0	0.241362	0	0	0.072577	0.075187	0	0	0	0.089038	0
ENSG00000261807.1	RP11-430C1.1	0	0	0	0	0.00439	0	0.002888	0	0.007496	0	0	0	0	0	0	0	0.00393	0
ENSG00000261809.1	RP11-68D19.1	0	0	0	0	0	0	0	0	0	0	0	0	0	0	0	0	0	0
ENSG00000261810.1	RP11-895K13.2	0	0	0	0	0	0	0	0	0	0	0	0	0	0	0	0	0	0
ENSG00000261811.1	RP11-382N13.2	0	0	0	0	0	0	0	0	0	0	0	0	0	0	0	0	0	0
ENSG00000261812.1	TUBB8P7	0.036728	0.013703	0	0.022251	0.014464	0.015987	0.009483	0	0.039912	0	0.020948	0.044627	0.01069	0.025178	0.037622	0	0	0
ENSG00000261813.2	RP11-151H2.3	0.284662	0	0	0.372688	0.081489	0.250515	0.206093	0.565809	0.22491	0	0	0	0	0.119783	0	0	0.275329	0.108914
ENSG00000261815.1	RP11-22D3.2	0	0	0	0	0	0	0	0	0	0	0	0	0	0	0	0	0	0
ENSG00000261816.1	RP11-863P13.2	0	0	0	0.077365	0	0	0	0	0	0.113288	0	0.07187	0	0	0	0	0	0.068002
ENSG00000261817.1	RP11-502H18.2	0	0	0	0	0	0	0	0	0	0	0	0	0	0	0	0	0	0
ENSG00000261818.1	RP11-351A20.1	0	0	0	0	0	0	0	0	0	0	0	0	0	0	0	0	0	0
ENSG00000261819.1	RP11-680G24.4	0.049107	0.168368	0.042179	0.089435	0.047995	0.014396	0.049628	0	0.21953	0.074442	0.0249	0.069602	0.084845	0.145182	0.189326	0.033059	0.087687	0.105389
ENSG00000261820.1	DNM1P49	0	0	0	0	0	0	0	0	0	0	0	0	0	0	0	0	0	0
ENSG00000261821.1	CTD-2311M21.3	0	0	0	0	0	0	0	0	0.29091	0.052966	0	0	0	0	0	0	0	0
ENSG00000261822.1	RP11-265N6.2	0	0	0	0	0	0.176251	0	0	0	0.170762	0	0.053438	0	0	0	0	0.064994	0.048183
ENSG00000261823.1	RP11-48G14.1	1.72726	0.811007	0.94518	0.740038	0.69212	0.564576	1.11707	2.76545	3.83474	0.781504	0.163765	0.389277	1.76652	2.07449	1.33203	0.351593	0.294868	0.314104
ENSG00000261824.2	LINC00662	6.87704	4.30112	5.44039	4.50964	4.73395	4.18566	6.12862	9.00169	10.5584	4.5709	4.4389	3.58574	4.74448	5.39255	6.3847	3.87468	5.61223	4.44151
ENSG00000261826.1	RP11-691G17.1	0	0	0	0	0	0	0	0.014157	0	0.013219	0.007301	0.007941	0	0	0	0.009441	0	0
ENSG00000261827.1	RP11-340F14.5	0.319666	0.06553	0	0.346566	0.136111	0.423555	0.116111	0	0	0.102069	0.348032	0	0	0.138654	0	0	0	0
ENSG00000261829.1	RP11-223I10.1	0	0	0	0	0.032703	0	0	0	0	0	0	0	0	0	0	0	0	0
ENSG00000261831.2	RP11-533E19.2	0	0	0.075132	0	0	0	0	0	0	0	0	0.071127	0	0	0	0	0	0
ENSG00000261832.1	CLN3	0	0	0	0	0	0	0	0	0.062757	0	0	0	0	0	0	0	0	0
ENSG00000261833.1	RP11-58C22.1	0	0	0	0	0	0	0	0	0	0	0	0	0	0	0	0	0	0
ENSG00000261834.2	IGHV3OR16-15	0	0	0	0	0	0	0	0	0	0	0	0	0	0	0	0	0	0
ENSG00000261835.1	RP11-429P3.2	0.089329	0	0	0	0.036748	0	0	0	0.059438	0	0	0	0	0	0	0	0	0
ENSG00000261836.1	RP11-244B22.12	0	0	0	0	0	0	0	0	0	0	0	0	0	0	0	0	0	0
ENSG00000261837.1	RP11-264L1.3	1.56972	0.694179	1.25395	0.280037	0.495976	0.3705	0.574493	1.28767	1.40026	0.603178	0.676668	0.223342	0.771359	1.15474	0.788924	1.26235	0.593374	0.318951
ENSG00000261838.1	RP11-303E16.6	0	0	0	0	0	0	0	0	0	0	0	0	0	0	0	0	0	0
ENSG00000261839.1	RP1-265C24.8	0.104752	0	0.015926	0.024423	0.063475	0.008481	0.02778	0.094637	0.053624	0.037871	0.055766	0.007581	0.078192	0.043499	0	0.027043	0	0.007265
ENSG00000261840.1	RP11-146F11.1	0.52983	2.34228	2.15661	0.75484	0.621461	1.21918	1.64223	2.6702	0.615763	1.19233	1.65747	1.30025	1.58099	1.45673	1.52538	0.68301	0.77446	1.76517
ENSG00000261841.1	RP11-928F19.5	0	0	0	0	0	0	0	0	0	0	0	0	0	0	0	0	0	0
ENSG00000261842.1	RP11-143I21.1	0	0	0	0	0	0	0	0	0.046215	0	0	0.009849	0	0	0	0	0	0
ENSG00000261845.2	RP13-638C3.4	0.269563	0.082719	0.186402	0.148133	0.165289	0.131612	0.089902	0.069381	0.226181	0.097312	0.036057	0.078798	0.122141	0.089123	0.354254	0.116323	0.048759	0.056486
ENSG00000261848.1	CTD-2309O5.3	0	0.055862	0	0	0	0	0	0	0	0	0	0	0	0	0	0	0	0
ENSG00000261856.1	CTD-2135D7.4	0	0	0	0	0	0	0	0	0	0	0.051144	0	0	0	0	0	0	0
ENSG00000261857.2	MIA	0.341449	0.29782	0.107808	0.329959	0.102212	0.112552	0.514174	0.323035	0.249562	0	0.306711	0.319233	0.232173	0.278928	0.35642	0	0.249111	0.194173
ENSG00000261863.1	RP11-141J13.5	0	0	0	0	0	0	0	0	0	0	0	0	0	0	0	0	0	0
ENSG00000261864.1	RP11-67A1.2	0	0.088306	0	0	0.220817	0.504861	0.082124	0	0	0	0.295343	0.378198	0	0	0.563423	0	0	0
ENSG00000261866.1	AC092566.1	0	0	0	0	0	0	0	0	0	0	0	0	0	0	0	0	0	0
ENSG00000261868.1	RP11-104O19.2	0.029781	0.018276	0.018268	0	0.012147	0.019369	0	0.030678	0	0	0.015919	0	0	0.01971	0	0	0	0
ENSG00000261872.1	RP5-867C24.5	0	0	0	0	0.055716	0	0	0.068511	0.087419	0	0	0	0	0.043868	0	0.046372	0	0
ENSG00000261873.1	RP11-515E23.1	0	0	0	0	0	0	0	0	0	0	0	0	0	0	0	0	0	0
ENSG00000261879.1	RP11-333E1.1	0.291315	0.20623	0.266884	0.322541	0.18492	0.086078	0.255669	0.485251	0.5673	0.107948	0.107611	0.026062	0.191856	0.491559	0.188774	0.030895	0.476388	0.159089
ENSG00000261882.1	RP11-502F1.2	0	0	0	0	0	0	0	0	0	0	0	0	0	0	0	0	0	0
ENSG00000261884.2	CTC-479C5.12	4.9971	4.44284	3.55965	5.99414	5.31074	4.82413	4.58753	4.3688	3.98117	5.13551	4.96667	4.13757	3.3131	3.84055	3.03421	5.41362	3.93314	3.73621
ENSG00000261886.1	RP11-63A1.1	0	0	0.183328	0.186502	0.305608	0.188854	0.077708	0.143697	0	0.270529	0.077536	0.259657	0	0.091501	0	0	0.312088	0
ENSG00000261888.1	AC144831.1	0.210034	0.197546	0.221504	0.600957	0.509353	0.435438	0.148575	0.101189	0.114603	0.242973	0.305696	0.227079	0.108756	0.223231	0.088572	0.327793	0.484745	0.489611
ENSG00000261889.1	RP11-473M20.16	2.69106	1.72454	1.89427	5.76509	5.09472	5.36421	2.92449	2.58097	2.46408	5.73404	5.1644	6.19533	1.93569	2.65393	3.00325	4.21537	4.97228	4.64886
ENSG00000261898.2	RP11-314A20.5	0	0	0	0	0	0	0	0	0	0	0	0.06382	0	0	0	0	0	0
ENSG00000261904.1	RP11-109M19.3	0.026969	0.049645	0.115631	0.050644	0.065889	0.035055	0	0.027791	0.072804	0.025974	0.028811	0	0.048692	0.053582	0.02838	0.018602	0.058474	0
ENSG00000261915.2	RP11-542C16.2	0.075716	0.125301	0.045555	0.05322	0.029259	0	0.104998	0	0	0.072249	0	0.048561	0.018025	0.066354	0.029886	0.046915	0	0.041124
ENSG00000261916.1	RP11-235E17.4	0.481763	0.53314	0.85661	0.187193	0.204093	0.254739	0.78526	0.786835	0.739173	0.092352	0.261658	0.116022	0.60262	0.314095	0.502114	0.134198	0.281631	0.054988
ENSG00000261924.1	CTD-2561B21.5	0	0.007216	0	0.018574	0.018997	0.011721	0.0096	0.037295	0.072806	0.011344	0.040201	0.055011	0.010823	0.011994	0	0.016196	0.042411	0.019575
ENSG00000261925.1	RP11-388M20.9	0.066687	0	0.040983	0.083749	0.081765	0.086818	0.053373	0.205981	0.134329	0.096298	0.053516	0.058471	0.02014	0.1323	0.035057	0.069061	0.024124	0.167667
ENSG00000261934.1	PCDHGA9	0.062704	0.049296	0.038329	0	0.028954	0.027793	0.032336	0.084975	0.033933	0	0.016515	0.027598	0.038128	0.042761	0	0.023698	0.009622	0.016708
ENSG00000261938.1	RP11-461A8.1	0	0	0	0	0	0	0	0	0	0	0	0	0	0	0	0	0	0
ENSG00000261939.1	CTC-496I23.1	0	0	0	0	0	0	0	0	0	0	0	0	0	0	0	0	0	0
ENSG00000261949.1	CTD-3148I10.1	4.22685	2.99214	1.83587	1.01537	0.61825	1.37133	2.43029	0.125765	0.330936	2.05605	1.28966	1.67634	2.02263	2.5206	5.54389	2.96891	1.58451	1.48073
ENSG00000261959.1	RP11-893F2.14	0.021334	0.026177	0.039087	0	0.025977	0.041538	0.045371	0.022002	0	0.061666	0	0	0	0.028294	0.022468	0.014704	0.015405	0.023741
ENSG00000261962.1	AC009133.20	0.085657	0	0	0	0	0	0	0	0	0	0	0	0.049333	0.052064	0	0	0	0
ENSG00000261963.2	RP11-74E22.4	0.054364	0	0.033122	0	0	0	0.028923	0	0.587049	0.038101	0	0	0.033318	0	0	0.037702	0.038766	0
ENSG00000261965.1	ISCA1P3	0	0	0	0	0	0	0.085362	0	0	0	0	0	0	0	0	0	0	0
ENSG00000261970.1	RP11-342L8.2	0.159289	0	0.415099	0	0.207429	0	0.087704	0.322805	0.195069	0.152018	0	0	0	0	0	0	0	0
ENSG00000261971.2	RP11-473M20.7	21.5995	16.417	17.9216	10.4754	10.7617	12.1932	14.0193	20.9952	23.0802	10.8745	15.0545	12.1769	19.1088	22.2728	23.8783	11.2677	12.9262	9.63567
ENSG00000261976.2	RP11-506D12.5	0	0	0	0.221964	0.048444	0.1505	0	0	0	0	0	0	0	0	0	0	0.083068	0
ENSG00000261978.1	CTD-2529O21.2	0	0	0	0	0	0	0	0	0	0	0	0	0	0	0	0	0	0
ENSG00000261987.2	KYNUP1	0	0	0	0	0	0	0	0	0	0	0	0	0	0	0	0	0.080703	0.062262
ENSG00000261996.1	CTC-281F24.1	0.14407	0	0	0	0	0	0	0.049344	0.063738	0	0	0	0	0.03165	0	0	0	0
ENSG00000261997.1	RP11-212I21.4	2.51166	1.54734	1.96874	3.65058	3.30233	3.71801	1.30844	2.26743	2.99201	2.30072	3.00925	2.83697	1.37638	1.99154	2.15755	2.44778	3.06775	2.53177
ENSG00000262000.1	CTD-2526A2.5	0	0	0	0	0	0	0	0	0	0	0	0	0	0	0	0	0	0
ENSG00000262001.1	DLGAP1-AS2	0.169899	0.134841	0.116504	2.29123	2.38958	2.25178	0.094481	0.294118	0.194187	2.26121	1.67112	2.69714	0.042081	0.140744	0.217572	2.6645	2.33017	1.9306
ENSG00000262003.1	RP11-676J12.7	5.01478	4.49053	4.76585	5.59529	6.30247	5.70484	3.64357	5.20327	4.49141	3.9673	3.70594	5.94664	2.74285	3.92087	4.54638	5.09859	5.61051	4.20082
ENSG00000262006.1	RP11-700H6.4	0	0	0	0	0	0	0	0	0	0	0	0	0	0	0	0	0	0
ENSG00000262008.1	RP11-510M2.8	0	0	0	0	0	0	0	0	0	0	0	0	0	0	0	0	0	0
ENSG00000262011.1	AC003009.1	0	0	0	0	0	0	0	0	0	0	0	0	0	0	0	0	0	0
ENSG00000262020.1	RP11-66H6.3	0	0	0	0	0	0	0	0	0	0	0	0	0	0	0	0	0	0
ENSG00000262026.1	RP11-2C24.6	0.519046	0.60922	0.441324	0.422875	0.568301	0.556744	0.300073	0.465399	0.33627	0.217419	0.34921	0.472459	0.298061	0.703165	0.617839	0.311138	0.521557	0.489923
ENSG00000262031.1	RP11-63A1.2	0	0	0	0	0	0	0	0	0	0	0	0	0	0	0	0	0	0
ENSG00000262038.1	RP11-177N22.3	0.203274	0.249987	0.452936	0.395826	0.129523	0.201772	0.331805	0.207357	0.258894	0	0.055267	0.183993	0.191191	0.397156	0.211704	0.212481	0.148652	0.174305
ENSG00000262039.1	RP11-81K2.1	0.149274	0.367709	0	0.098541	0	0.199423	0.082061	0	0	0	0.081851	0	0	0.096367	0.154406	0	0.109787	0
ENSG00000262048.1	RP1-232L24.4	0	0	0	0	0	0	0	0	0	0	0	0	0	0	0	0	0	0
ENSG00000262049.1	RP13-1032I1.7	2.24634	2.3086	2.43627	1.38881	1.32315	1.27036	2.46879	1.28743	1.01709	0.832581	1.04411	1.03672	2.23188	2.64956	2.79124	1.12447	0.983978	1.03549
ENSG00000262050.1	RP11-74E22.3	0	0.219179	0.152396	0.155276	0.050843	0.07888	0.064879	0.483498	0.448183	0	0.0648	0.072122	0	0.077079	0.493506	0.082924	0	0
ENSG00000262052.1	RP11-763E3.1	0	0	0	0	0	0	0	0	0	0	0	0	0	0	0	0	0	0
ENSG00000262061.1	RP11-1260E13.4	0.083452	0.20013	0.061014	0.166323	0.281524	0.175707	0.066812	0.034449	0.045435	0.096521	0.303246	0.238652	0	0.02216	0.035179	0.080473	0.108386	0.148354
ENSG00000262067.1	CTD-2545G14.2	0	0	0	0	0	0	0	0	0	0	0	0	0	0	0	0	0	0
ENSG00000262074.3	SNORD3B-2	0.118357	0.563171	0.342363	5.56796	4.87624	4.06344	0.826206	6.73906	13.8864	2.60557	2.981	5.37204	2.80964	2.41955	11.687	2.59241	4.07344	4.78261
ENSG00000262079.1	RP11-515O17.3	0	0	0	0	0	0	0	0	0	0	0	0	0	0	0	0	0	0
ENSG00000262081.2	IL9RP4	0	0	0	0	0	0	0	0	0	0	0	0	0	0	0	0	0	0
ENSG00000262085.2	OR1P1	0	0	0	0	0	0	0	0	0	0	0	0	0	0	0	0	0	0
ENSG00000262089.1	RP11-589P10.5	1.06988	0.659278	0.350477	1.3038	0.466406	0.358717	1.08211	0.180339	0.431788	0.169931	0.3922	1.20833	0.572624	0.802172	0.550806	0.499756	0.92015	1.14307
ENSG00000262090.1	RP11-23E10.5	0	0	0	0	0	0	0	0	0	0	0	0	0	0	0	0	0	0
ENSG00000262094.1	AC139099.5	0	0	0	0	0.016017	0	0	0	0	0	0	0.076967	0	0	0	0	0	0.008625
ENSG00000262095.1	RP3-433F14.4	0	0.181568	0	0	0	0	0	0	0	0	0	0	0	0	0	0	0	0
ENSG00000262096.1	PCDHB19P	0.079848	0.058777	0.068083	0.009943	0.019386	0.010351	0.042387	0.148338	0.130766	0.030786	0	0.009258	0.047759	0.063619	0.033663	0.032996	0	0.008869
ENSG00000262097.1	CTD-2135D7.5	0.083537	0	0.035693	0	0	0	0.030819	0	0	0	0	0	0.035121	0	0	0	0	0.047477
ENSG00000262098.1	CTD-2561B21.10	0	0	0	0	0	0	0	0	0	0	0	0	0	0	0	0	0	0
ENSG00000262099.1	CTC-524C5.5	0	0	0	0	0	0	0	0	0	0	0	0	0	0	0	0	0	0
ENSG00000262106.1	OR1D3P	0	0	0	0	0	0	0	0	0	0	0	0	0	0	0	0	0	0
ENSG00000262107.1	RP11-109M19.5	0	0	0	0	0	0	0	0	0	0	0	0	0	0	0	0	0	0
ENSG00000262112.1	RP11-670E13.5	0	0	0.056934	0.058076	0.037976	0	0.048787	0	0.115558	0.172499	0.048784	0	0	0	0	0.06259	0.065668	0
ENSG00000262115.1	RP11-455O6.2	0.213717	0.032808	0.033181	0	0	0	0	0	0.141217	0.051361	0	0	0	0	0	0	0	0.030059
ENSG00000262116.1	AC009134.1	0	0	0	0	0	0	0	0	0	0	0	0	0	0	0	0	0	0
ENSG00000262117.1	BCAR4	0	0	0.084284	0.190669	0.128031	0.200792	0	0	0.041984	0.194077	0.100132	0.271311	0	0	0	0	0.090289	0
ENSG00000262118.1	RP11-433P17.3	0.076334	0.093675	0.140157	0.079577	0.082816	0.066123	0.067724	0.078679	0.240713	0	0.244558	0.103722	0.107103	0.084286	0.26782	0	0.055156	0.099245
ENSG00000262119.1	RP11-483C6.1	0	0	0	0	0	0	0	0	0	0	0	0	0	0	0	0	0	0
ENSG00000262120.1	RP11-510M2.7	0	0	0	0	0	0	0	0	0	0	0	0	0	0	0	0	0	0
ENSG00000262133.1	RP11-676J12.6	0	0	0	0.051603	0	0	0	0	0	0	0	0	0.049803	0	0	0	0	0.045586
ENSG00000262135.1	CTD-2033D24.1	0	0	0	0	0	0	0	0	0.080722	0	0	0	0	0	0	0	0	0
ENSG00000262136.1	CTD-2033A16.3	1.18543	0.777034	1.29332	0.558357	0.729586	0.520205	0.726472	0.970322	0.716641	0.30334	0.299275	0.377723	0.636826	1.34468	0.577963	0.713852	0.230404	0.448507
ENSG00000262140.1	RP11-417N10.3	0.191569	0.235232	0.118626	0.272604	0.256605	0.187716	0.051326	0.04921	0.127141	0.046056	0.128565	0.197331	0.408355	0.126258	0.351752	0.165662	0.382044	0.322711
ENSG00000262141.1	CTC-479C5.11	0	0	0	0	0	0	0	0	0	0	0	0	0	0	0	0	0	0
ENSG00000262147.1	RP13-638C3.3	0	0	0	0	0	0	0	0	0	0	0	0	0	0	0	0	0	0
ENSG00000262151.1	RP11-876N24.2	0.08217	0.06286	0.130199	0.052857	0	0	0	0	0	0.097948	0	0.049164	0	0	0	0	0	0
ENSG00000262152.2	LINC00514	0.086793	0.017071	0.032951	0.030792	0.0359	0.058845	0.048187	0	0.05935	0.016367	0.020594	0.069893	0.048114	0.014424	0.068658	0.0224	0	0
ENSG00000262154.1	LA16c-352F10.1	0	0	0	0	0	0	0	0	0	0	0	0	0	0	0	0	0	0
ENSG00000262155.1	RP11-266L9.5	2.33832	2.15808	2.38306	0.862684	0.882554	0.963131	1.69679	2.22313	2.70419	1.21475	0.910876	1.01584	1.49957	1.99606	1.86331	0.924821	0.631235	0.599424
ENSG00000262158.1	CTD-2318B16.2	0.055366	0.067999	0.206515	0.070292	0.045837	0.036235	0.118933	0.056831	0.073056	0	0	0.065413	0	0.109283	0	0	0	0.06234
ENSG00000262160.1	RP11-96D1.11	0.034782	0.014223	0.014091	0.02161	0.023399	0.007507	0.01844	0	0.04754	0.011179	0.01234	0	0.013835	0.007706	0	0.01596	0.008359	0
ENSG00000262165.1	RP11-81A22.5	0	0	0	0	0	0	0.091802	0	0.655821	0.081289	0	0.101525	0	0	0	0.11786	0.55639	0.048183
ENSG00000262171.1	CTA-972D3.2	0	0	0	0	0	0	0	0	0	0	0	0	0	0	0	0	0	0
ENSG00000262172.1	CTD-2529O21.1	1.54373	0.292239	0.304792	0.232913	0.55927	0.473282	0.519031	0.120875	0.746972	0.340996	0.194401	0.432731	0.375162	0.308318	0.246753	0.580471	0.348173	0.47767
ENSG00000262179.2	RP1-302G2.5	0	0.040373	0	0	0	0	0	0	0.086023	0	0	0	0	0	0	0	0	0.111403
ENSG00000262180.1	OCLM	2.76644	2.43057	1.97869	2.11141	2.22115	1.58901	2.47905	1.91142	3.22938	2.01825	1.97175	1.8528	2.14941	2.10629	1.85174	1.8478	1.90238	1.714
ENSG00000262181.1	RP11-683L23.2	0	0	0	0	0	0	0.106494	0	0	0	0	0	0	0	0	0	0	0
ENSG00000262185.1	RP11-462G12.1	0.112721	0.034585	0.069087	0	0.022966	0.073281	0.090078	0.05807	0.038001	0	0	0	0.067887	0.111947	0.14825	0	0	0.031434
ENSG00000262187.1	RP11-652G5.2	0	0	0	0	0	0	0	0	0	0	0	0	0	0	0	0	0	0
ENSG00000262188.1	RP11-353N14.4	0	0	0	0.057768	0	0	0	0	0.034097	0	0	0	0	0	0	0	0	0
ENSG00000262194.1	CTD-3195I5.5	0.853167	0.466212	0.781953	0.368067	0.160503	0.438428	0.514828	0.677496	0.606724	0.09087	0.463208	0.228137	0.473957	0.556415	0.691752	0.396017	0.484796	0.324432
ENSG00000262198.1	RP11-124N19.3	0	0	0	0	0	0	0	0	0	0	0	0	0	0	0	0	0	0
ENSG00000262202.3	SNORD3D	1.86437	1.18689	0.504953	5.4605	5.51309	4.44442	1.8823	0.617377	1.00502	11.6114	11.128	7.12975	0.655684	1.28913	0.803792	2.74052	10.8658	10.2184
ENSG00000262209.1	PCDHGB3	0.281103	0.085896	0.074946	0.024477	0.085221	0.045499	0.063284	0.109057	0.06956	0.047423	0.042495	0.064189	0.045665	0.018886	0.031839	0.009427	0	0.024856
ENSG00000262211.1	CTD-2031P19.5	0.054087	0	0	0	0	0.035387	0.029035	0	0	0	0	0	0	0	0	0	0	0
ENSG00000262213.1	AC144836.1	0.181002	0.223091	0.474722	0	0.078959	0.364242	0	0.183019	0.437623	0	0	0	0	0.116279	0	0	0	0
ENSG00000262222.1	RP11-876N24.4	0.158103	0.129319	0.064247	0.087567	0.085377	0.102519	0.065308	0.181267	0.453976	0.067722	0.065536	0.020789	0.1262	0.128255	0.111065	0.036304	0.114094	0.04881
ENSG00000262223.2	RP11-1055B8.3	0	0	0	0.699966	0.170467	0.552989	0	0	0	0.302408	0.575491	1.36617	0.041818	0	0	0.323957	1.05912	0.255592
ENSG00000262227.1	RP5-1050D4.5	1.74104	1.76572	1.81563	2.46965	1.98156	1.43536	2.12317	2.0464	0.896673	1.00187	2.02888	1.20056	1.62578	1.93355	1.45358	2.36158	1.5882	1.63459
ENSG00000262228.1	RP11-676J12.4	0	0	0	0	0	0	0	0	0	0	0	0	0.458957	0	0	0	0	0
ENSG00000262231.1	RP11-960B9.2	0	0	0	0	0	0	0	0	0	0	0	0	0	0	0	0	0	0
ENSG00000262235.2	AC003009.2	0	0	0	0	0	0	0	0	0	0	0	0	0	0	0	0	0	0
ENSG00000262246.1	CORO7	43.49	34.9625	32.6733	19.5136	19.0798	19.7848	35.941	21.0275	19.1128	17.569	18.8946	19.1662	30.7276	34.0859	31.5088	19.8511	22.0784	22.0943
ENSG00000262248.1	RP11-235E17.5	0	0.218671	0.116223	0	0.077334	0	0.195762	0.538397	0.214938	0	0	0	0	0	0	0	0	0
ENSG00000262251.1	RP11-199F11.2	1.52967	1.78832	2.10732	2.1759	2.23675	2.27764	1.45878	1.72419	1.85395	1.92797	1.81345	1.94017	1.4765	1.56441	2.60277	1.60998	1.4236	1.42594
ENSG00000262259.1	CTD-2318B16.4	0	0	0	0	0	0.321768	0	0	0.280619	0	0	0	0	0	0	0	0	0
ENSG00000262262.1	RP11-815I9.3	0	0	0	0	0	0	0	0	0	0	0	0	0	0	0	0	0	0
ENSG00000262265.1	RP5-867C24.4	1.79706	2.80817	2.95034	1.72865	1.31168	1.29041	1.59282	3.36932	4.46171	2.24625	1.21097	1.09802	1.58325	1.96707	2.57803	1.06367	1.52343	0.878489
ENSG00000262267.1	U95743.1	0	0	0	0	0	0	0	0	0	0	0	0	0	0	0	0	0	0
ENSG00000262271.1	CTD-2535P7.1	0	0	0	0	0	0	0	0	0	0	0	0	0	0	0	0	0	0
ENSG00000262292.2	RP11-160E2.11	0	0	0	0.032843	0.021363	0	0	0	0.070888	0	0.014016	0.183459	0	0	0	0	0	0.014627
ENSG00000262294.1	RP11-1260E13.2	0	0	0	0	0	0	0	0	0	0	0	0	0	0	0	0	0	0
ENSG00000262296.1	RP11-55L4.1	0	0	0	0	0	0	0	0	0	0	0.304804	0	0	0	0	0	0	0
ENSG00000262298.1	RP5-1107A17.3	0	0	0	0	0	0.057706	0	0	0	0	0	0	0	0	0	0	0	0
ENSG00000262302.1	RP1-4G17.5	0	0	0	0	0	0	0	0	0	0	0	0	0	0	0	0	0	0
ENSG00000262304.1	SHPK	0.633503	0.473882	0.365252	0.227383	0.350141	0.264748	0.458042	0.078962	0.373423	0.201741	0.109691	0.115666	0.449697	0.266232	0.639915	0	0.353874	0.133066
ENSG00000262312.1	LA16c-390H2.4	0.316793	0.129877	0.134706	0.205984	0.179768	0.069942	0.287591	0	0	0	0	0	0.199009	0.206151	0	0.220864	0.309059	0
ENSG00000262313.1	CTD-2561B21.4	0	0	0	0	0	0	0	0	0	0	0	0	0	0	0	0	0	0
ENSG00000262316.1	RP11-433P17.1	0	0	0	0	0	0	0	0	0	0	0	0	0	0	0	0	0	0.033774
ENSG00000262319.1	CTC-457L16.2	0.013908	0	0	0.017301	0	0	0	0.014358	0.037947	0.013408	0.007406	0.024165	0.024927	0	0.014663	0	0.010031	0.007719
ENSG00000262322.1	RP11-109M19.2	0	0.035235	0.052804	0.035974	0.011702	0	0.045893	0.147893	0.116095	0.027648	0.030685	0.016745	0.051888	0.076025	0.030205	0	0	0
ENSG00000262332.1	RP11-517A5.7	0	0	0.14053	0	0.037572	0	0.265371	0.272929	0.114467	0.085381	0.048279	0.160313	0.27742	0.17442	0	0	0.064994	0
ENSG00000262333.1	HNRNPA1P16	1.43621	1.33379	1.0936	0.439257	0.528227	0.425819	0.928543	2.53011	2.71059	0.167394	0.559952	0.357767	1.05718	1.45802	0.47166	0.090231	0.346781	0.365862
ENSG00000262339.1	RP11-1197K16.2	0.193595	0	0	0	0	0	0	0	0	0	0	0	0	0	0	0	0	0
ENSG00000262343.1	RP11-353N14.3	0	0	0	0	0	0	0	0	0	0	0	0	0	0	0	0	0	0
ENSG00000262352.1	AP005530.1	0	0	0	0	0	0	0	0	0	0	0	0	0	0	0	0	0	0
ENSG00000262358.1	CTD-3195I5.4	0	0.172213	0	0	0	0	0.153538	0	0	0	0	0	0	0	0.144878	0	0.102782	0.080842
ENSG00000262362.1	LA16c-380H5.2	0.076285	0	0.047947	0	0	0	0	0	0.09903	0	0	0	0	0	0	0.105969	0	0
ENSG00000262366.1	NDUFA3P6	0	0	0	0	0	0	0	0	0	0	0	0	0	0	0	0	0	0
ENSG00000262370.1	RP11-473M20.9	17.4729	16.7329	17.7043	8.16895	7.67522	6.86259	11.1425	12.6415	15.2122	5.89075	7.03227	6.08857	10.4975	15.5262	13.7633	8.24474	7.16477	7.0606
ENSG00000262372.1	RP11-669E14.6	0	0	0	0	0	0	0	0	0	0	0	0	0	0	0	0	0	0
ENSG00000262380.1	CTB-193M12.3	0.889081	1.39699	0.628055	0.768517	0.921824	0.587966	0.751901	0.504032	0.378239	0.37868	0.107366	0.297695	0.989709	0.772478	1.23508	0.756963	0.505465	0.507799
ENSG00000262381.1	CTD-2318B16.1	0	0.040755	0.124449	0.042347	0.082918	0	0.071492	0	0.173587	0	0	0	0	0.043542	0.138869	0.046018	0.144775	0
ENSG00000262384.1	RP11-312B18.1	0	0	0	0	0	0	0	0	0	0	0	0	0	0	0	0	0	0
ENSG00000262395.1	RP11-515E23.2	0	0	0	0	0.127425	0	0	0	0	0	0	0	0	0	0	0	0	0
ENSG00000262400.1	RP11-191A15.1	0	0	0	0	0	0	0	0	0	0	0	0	0	0	0	0	0	0
ENSG00000262402.1	RP11-667K14.8	2.14406	1.25265	1.43699	1.11607	1.00455	1.34963	1.22681	1.74847	2.03977	0.718804	0.817116	1.36147	1.14574	0.976356	1.22717	1.27089	1.25535	0.736677
ENSG00000262408.1	RP11-670E13.3	0	0.818616	0.444415	0.451994	2.35628	1.33285	0	0	1.44327	1.25146	0.366099	0.405981	1.70547	0.418296	0	0.912806	0	1.58606
ENSG00000262410.1	RP11-388C12.8	0.497285	0.305517	0.667929	0.499945	0.296761	0.140014	0.613248	1.23699	1.20376	0.272829	0.230149	0.295985	0.832982	0.419166	1.33742	0.345146	0.206851	0.402101
ENSG00000262412.1	RP11-85G18.6	0.08222	0	0.050733	0.103652	0.185651	0.053622	0.065955	0	0.054863	0.118662	0.088141	0.144718	0	0.054274	0	0.028414	0.02978	0.092122
ENSG00000262413.1	RP11-498C9.3	4.72748	4.04417	2.36062	1.57416	1.63853	2.3282	4.06112	4.19161	3.54044	2.93196	1.89865	2.36453	1.90974	3.43864	5.49717	2.85864	2.5773	2.08998
ENSG00000262420.2	RP11-490O6.2	0.114763	0.052797	0.043648	0.133867	0.144983	0.213779	0.076116	0.118473	0.215193	0.124461	0.091672	0.166201	0.077153	0.171513	0.090738	0.069144	0.124163	0.119445
ENSG00000262429.1	RP5-1050D4.3	0.10753	0.198392	0	0.419857	0.320654	0.142511	0.117205	0.219217	0.818202	0.205995	0.175642	0.195114	0.067613	0.279792	0.223792	0.074989	0.393512	0.061583
ENSG00000262434.1	RP11-676J12.8	0.311197	0.127575	0.066107	0.134788	0.088221	0.137355	0.282366	0.423142	0.131913	0.596282	0.112865	0.438507	0.195327	0.405172	0.108002	0.21691	0.531165	0.178014
ENSG00000262445.3	CTD-2545H1.2	0	0	0	0	0	0	0	0	0	0	0	0	0	0.03204	0.05101	0	0	0
ENSG00000262454.1	RP11-65J21.3	0	0.135134	0	0.146603	0	0	0	0	0.182064	0	0	0	0	0	0	0	0	0
ENSG00000262456.1	RP1-59D14.1	0.076574	0	0.02359	0	0	0.049905	0	0.039392	0	0	0.020508	0	0.023191	0.05058	0	0	0.027722	0
ENSG00000262468.1	RP11-95P2.1	2.29729	1.48745	2.02551	0.907759	0.829912	1.01025	1.85633	1.88613	1.70965	0.588551	0.724761	0.746698	1.56311	2.03364	1.91935	0.555819	0.416961	0.550638
ENSG00000262470.2	TVP23CP2	0.147757	0.045393	0.092752	0.141994	0.092735	0.145709	0.039891	0.075642	0	0.283674	0.039918	0.04403	0.228323	0.193615	0.154478	0.461667	0.107605	0.041856
ENSG00000262471.1	RP11-95P2.4	0	0	0	0	0	0	0	0	0	0	0	0	0	0	0	0	0	0
ENSG00000262477.1	AC021224.1	0.346589	0.2128	0.061372	0.094018	0.020426	0.032357	0.079632	0.356043	0.721998	0.095218	0.07978	0	0.090549	0.03262	0.311631	0.102783	0.107747	0.048153
ENSG00000262480.2	SAMD11P1	0	0	0	0.087422	0.114138	0.134746	0	0	0.089354	0	0	0.081336	0	0	0	0	0	0
ENSG00000262481.1	C17orf61-PLSCR3	0	0.206962	0.097178	0	0	0.048778	0.029713	0	0.150814	0	0.093886	0	0	0.236327	0.045755	0	0.154281	0.032312
ENSG00000262482.1	LA16c-321D4.2	0.484412	0.11913	0	0.062757	0.041054	0	0.052646	0	0.123825	0	0	0	0.06061	0.189473	0.100968	0.067473	0.1416	0
ENSG00000262484.1	CTC-360G5.1	0.540731	1.2193	0.652397	0.267475	0.237506	0.364051	0.877968	0.838123	0.568125	0.410561	0.441797	0.356685	0.891598	0.710629	0.568099	0.935768	0.743019	0.272562
ENSG00000262488.1	RP11-876N24.1	0	0.02132	0	0	0.014176	0	0	0.035679	0.046495	0	0	0	0.062852	0.045827	0	0	0	0.0194
ENSG00000262492.1	RP11-1099M24.8	0.124176	0.076407	0	0	0	0.082576	0	0	0	0	0	0	0	0.08052	0	0	0	0.071466
ENSG00000262495.1	RP11-46I8.1	0	0	0	0	0	0	0	0	0	0	0	0	0	0	0	0	0	0
ENSG00000262497.1	AC002128.4	0	0	0	0	0	0	0	0	0.081537	0	0	0	0	0	0	0	0	0
ENSG00000262500.1	RP11-259G18.2	0	0	0	0.017027	0	0	0	0	0.203364	0	0	0	0	0	0	0	0	0
ENSG00000262503.1	RP11-530N7.2	1.47271	0.791451	0.612285	1.67997	2.06468	2.29244	1.0894	1.38454	1.61175	1.35594	1.42131	1.70862	0.677903	1.33048	0.899686	0.59545	1.11494	0.761578
ENSG00000262514.1	RP11-96D1.9	2.56824	2.44726	2.0149	1.42201	1.75446	1.91393	2.4164	2.8876	4.49096	1.62653	1.51879	1.62009	2.00083	2.88246	2.98428	1.63324	1.95602	1.90723
ENSG00000262516.1	RP11-95J11.1	0	0	0	0.068022	0	0.069304	0	0	0	0	0.113895	0.12645	0	0	0	0	0	0
ENSG00000262518.1	CTD-2535P7.2	0	0	0	0	0	0	0	0	0	0	0	0	0	0	0	0	0	0
ENSG00000262519.1	RP11-141J13.4	0	0.131212	0.42156	0	0	0	0.235473	0.429589	0.758876	0	0.117319	0.26318	0	0	0	0	0.500662	0.124731
ENSG00000262521.1	AJ003147.8	0	0	0	0.448451	0.195756	0.683993	0	0.233245	0	0.219286	0.062439	0	0	0.074389	0	0	0.083889	0
ENSG00000262526.2	CTD-2545G14.7	0	0	0	0.414861	0	0	0	1.12023	0	0	0	0	0.322175	0	0	0	0	0
ENSG00000262528.1	LA16c-349E10.1	0.041498	0.076421	0	0.026163	0.068161	0.027067	0.04439	0	0.221457	0	0	0.048704	0	0.027391	0	0.086049	0.030063	0
ENSG00000262529.1	CTA-276F8.2	0	0	0	0	0	0	0	0	0	0	0	0	0	0	0	0	0	0
ENSG00000262533.1	RP11-667K14.4	0	0.078626	0	0.586642	0.274469	0.25507	0	0	0.479192	0.733304	0.349165	0.389165	0.162003	0	0	1.69654	0.281265	0.588813
ENSG00000262539.1	RP11-259G18.3	0	0.028724	0.03124	0	0.017323	0	0.0244	0.039781	0	0	0	0	0	0.032973	0	0	0	0
ENSG00000262543.1	RP3-422G23.4	0	0	0	0	0	0	0	0	0	0	0	0	0	0	0	0	0	0
ENSG00000262554.1	LA16c-360H6.2	0	0	0	0	0	0	0	0	0	0	0	0	0	0	0	0	0	0
ENSG00000262558.1	RP11-1260E13.3	0	0	0	0	0	0.059927	0	0	0	0	0	0.026986	0	0	0	0	0	0
ENSG00000262560.1	RP11-296A16.1	0	0	0.088211	0	0	0	0.020323	0	0	0	0	0.108321	0	0	0	0.060739	0	0
ENSG00000262561.1	CTD-2522B17.8	0	0	0	0	0	0	0	0	0	0	0	0	0	0	0	0	0	0
ENSG00000262566.1	RP11-448N11.3	0	0	0	0	0	0	0	0	0	0	0	0	0	0	0	0	0	0
ENSG00000262576.1	PCDHGA4	0.11431	0.049366	0.099917	0.04427	0.077776	0.028052	0.058574	0.086167	0.220676	0.03196	0.055168	0.088999	0.089237	0.054567	0.133244	0.120965	0.009634	0.064784
ENSG00000262580.1	RP11-334C17.5	0.016523	0.086817	0	0.030746	0.120007	0.026725	0.040091	0	0.168503	0.015935	0	0.034493	0.00492	0.005495	0.008717	0.017051	0	0.009153
ENSG00000262583.1	RP11-77K12.5	0	0	0	0	0	0.244384	0	0	0	0	0	0	0	0	0	0	0.263447	0
ENSG00000262585.1	RP11-353N14.5	0	0	0.008311	0	0	0	0.003629	0	0.009406	0	0.003644	0.003957	0	0.004561	0	0.004715	0	0.003796
ENSG00000262587.1	RP11-266L9.4	0.164725	0.202469	0.155794	0.582838	0.934934	0.488327	0.445791	0	0.100429	0.316067	0.579686	0.739249	0.102288	0.161581	0.430049	0.400778	0.360365	0.467919
ENSG00000262601.1	CTC-786C10.1	1.17192	1.47361	0.589911	0.885824	0.577659	0.767056	1.01909	0	0.220834	0.750908	0.78051	0.659466	0.751119	1.06468	1.22826	0.502452	0.688878	0.502755
ENSG00000262609.1	BTF3P14	0	0	0	0	0	0	0	0	0.135604	0	0	0	0	0	0	0	0	0
ENSG00000262619.1	LINC00621	0	0	0	0	0	0	0	0	0.045792	0	0	0	0	0	0	0	0	0
ENSG00000262621.2	NAA60	1.95461	2.95166	3.96649	1.19545	1.22198	1.08916	1.67501	1.10995	2.74058	0.266495	0.88685	1.14016	2.28323	1.33106	5.56943	1.78154	1.19165	1.64309
ENSG00000262623.1	RP5-1107A17.2	0	0	0	0	0	0	0	0	0	0	0	0	0	0	0	0	0	0
ENSG00000262624.1	RP11-104H15.9	0.193595	0.358021	0.127356	0	0	0	0.320938	0.19554	0	0.184291	0.106599	0.119524	0.373855	0.496598	0.397741	0.678358	0.142838	0.113122
ENSG00000262628.1	OR1D5	0	0	0	0	0	0	0	0	0	0	0	0	0	0	0	0	0	0
ENSG00000262633.1	RP11-156P1.2	0	0	0	0.087806	0	0	0	0	0	0	0.176602	0	0	0	0	0	0	0
ENSG00000262636.1	CTD-3088G3.4	0	0	0	0	0	0	0	0	0	0	0.163463	0	0	0	0	0	0.218726	0.174862
ENSG00000262651.1	RP11-164N20.2	0	0	0	0	0	0	0	0	0	0	0	0	0	0	0	0	0	0
ENSG00000262652.1	RP13-638C3.2	4.79917	3.33591	3.26775	1.76832	2.70665	2.58919	4.0411	4.50811	4.38369	1.81194	2.17049	1.97382	3.07177	4.11928	2.38371	2.13187	2.867	2.05366
ENSG00000262660.1	SLC25A10	0	0	0	0	0	0	0	0	0	0	0	0	0	0	0	0	0	0
ENSG00000262662.1	CTD-2561B21.3	0.087485	0	0	0	0	0	0	0	0	0	0	0	0	0	0.091295	0	0	0
ENSG00000262663.1	RP11-497H17.1	2.36424	1.81704	2.06652	0.957852	1.29511	1.88913	1.76725	1.8095	2.13779	0.660848	1.23118	1.78096	2.22031	2.18269	2.77127	1.64688	1.5841	1.18145
ENSG00000262664.1	OVCA2	13.2787	11.2195	12.5812	8.80248	8.51897	6.9763	11.6439	8.32997	6.85739	7.73156	8.63095	10.8868	10.1635	11.2371	13.4132	9.38491	9.80381	8.60075
ENSG00000262668.1	AJ003147.9	0.437749	0.582737	0.595093	0.186882	0.213577	0.671356	1.10274	0.373545	1.13947	0.700392	0.23647	0.260779	0.225361	0.334674	1.1443	0.253254	0.318751	0.082644
ENSG00000262670.1	RP11-64J4.2	0	0	0	0	0	0	0	0	0.722199	0.13967	0	0	0	0	0	0	0	0.08463
ENSG00000262678.1	RP5-1050D4.4	0	0.054729	0.14615	0.057463	0.105412	0	0.096561	0	0.214828	0	0.096559	0.160313	0.055484	0.224693	0	0.294317	0	0.101388
ENSG00000262681.2	RP11-311F12.1	0	0	0	0.006769	0	0	0	0	0	0	0	0.018911	0	0.007246	0.011496	0	0	0
ENSG00000262686.1	AC005356.1	1.44801	0.892366	1.06812	0.722218	0.473755	0.364242	1.39844	0	0	0.689832	0.298652	0.111552	0.465209	0.930229	0.558857	0.507337	0.800765	0.527689
ENSG00000262691.1	CTC-277H1.7	0.513782	0.170353	0.202755	0.120914	0.129079	0.134941	0.213638	0.602104	0.98507	0.174025	0.162666	0.104549	0.29865	0.313627	0.424551	0.162533	0.100148	0.115601
ENSG00000262692.1	CTD-3195I5.3	0	0	0	0	0	0	0	0	0	0	0	0	0	0	0	0	0	0
ENSG00000262693.1	RP11-46I8.3	0	0.126087	0	0	0	0	0	0	0.130492	0	0	0	0	0.066759	0	0	0	0.058625
ENSG00000262700.1	RP11-266L9.3	0.183636	0.06259	0.161921	0.063656	0.008277	0.052959	0.075918	0.168366	0.359948	0	0.021763	0	0.110112	0.108269	0.107459	0.042184	0	0.01135
ENSG00000262703.1	RP11-485G7.6	0	0	0	0.069968	0	0	0	0	0.049638	0.035681	0	0	0	0	0	0	0.053678	0
ENSG00000262708.1	RP11-411G7.2	0	0	0	0	0	0	0	0	0	0	0	0	0	0	0	0	0	0
ENSG00000262712.1	RP11-295D4.1	2.35924	1.9378	2.31986	1.11876	1.46253	1.40404	2.81821	1.0258	0.529563	1.76616	1.6689	1.63043	2.48897	2.61294	2.64965	1.57192	1.80159	1.84317
ENSG00000262714.1	RP11-44F14.8	0	0	0	0	0	0	0	0	0.023953	0	0	0	0	0	0	0	0	0
ENSG00000262721.1	AC106782.20	0.25485	0	0.053632	0.16415	0.071534	0.111997	0.276089	0.347398	0.328652	0.162968	0.138062	0.254449	0.211297	0.610731	0.088679	0.059074	0.309863	0.241511
ENSG00000262728.1	AC123768.4	0.078686	0.341503	0.328306	0.527325	0.302422	0.38555	0.254727	0.320984	0	0.217718	0.272218	0.557178	0.14453	0.118193	0.646089	0.146574	0	0.039861
ENSG00000262730.1	RP11-1099M24.7	0	0	0	0	0	0	0	0	0	0	0.128104	0	0	0	0	0	0	0
ENSG00000262732.1	CTD-2135D7.2	0	0.0045	0	0.00455	0.008864	0.009493	0	0	0	0	0.003901	0	0.004368	0.009764	0	0	0.005287	0
ENSG00000262745.1	CTD-2377D24.8	0	0	0	0	0	0	0	0	0	0	0	0	0	0	0	0	0	0
ENSG00000262756.1	AC009133.21	0	0	0	0	0	0	0	0	0	0	0	0	0	0	0	0	0	0.021813
ENSG00000262758.1	CTD-3195I5.1	4.73236	3.72788	4.88505	1.75388	1.82264	1.77856	3.89416	6.38105	6.87351	2.28041	2.46499	2.08033	3.92847	5.07985	4.72195	2.02525	1.9405	1.50443
ENSG00000262759.1	MRPS21P9	0	0	0	0	0	0	0	0	0	0	0	0	0	0	0	0	0	0
ENSG00000262766.1	RP11-196G11.4	7.99303	8.13403	7.35989	8.02358	6.89495	7.38347	6.01943	9.71018	9.59254	6.132	7.51216	8.31436	5.25706	7.24952	6.94965	6.67336	7.39037	5.46072
ENSG00000262768.1	RP11-353N14.1	0	0	0	0	0	0	0	0.078587	0.099641	0	0.12455	0.137475	0	0	0	0	0	0.043544
ENSG00000262769.1	RP11-1113L8.1	0	0	0	0	0	0	0	0	0	0	0	0	0	0	0	0	0	0
ENSG00000262772.1	RP11-353N14.2	0.385409	0.367821	0.274624	0.066832	0.139056	0.208455	0.159381	0.331229	0.261286	0.103151	0.102797	0.112005	0.205537	0.113589	0.157849	0.103305	0.185534	0.059571
ENSG00000262777.1	RP11-818O24.3	0	0	0	0	0	0	0	0	0	0	0	0	0	0	0	0	0	0
ENSG00000262786.1	RP11-214O1.1	0	0	0	0.08829	0.041001	0.039352	0	0.062558	0.027438	0.01948	0.021562	0.129178	0	0	0.021294	0.013932	0.014595	0.022489
ENSG00000262791.1	RP11-961A15.1	0	0.069311	0	0	0	0	0	0.11479	0	0	0	0	0	0	0	0.078631	0	0
ENSG00000262801.1	U91319.1	0	0	0	0	0	0	0	0	0	0	0	0	0	0	0	0	0	0
ENSG00000262803.1	RP11-160A9.3	0.665441	0.476745	0.448177	0.492842	0.344336	0.39922	0.536056	0.341517	1.0975	0.266495	0.387757	0.62243	0.576628	0.474296	0.581223	0.576062	0.523432	0.374639
ENSG00000262810.1	RP11-667K14.5	0	0	0	0	0.078042	0.121911	0	0	0	0	0.05009	0	0	0	0	0	0	0
ENSG00000262814.2	MRPL12	52.3834	55.6885	47.3341	17.4421	15.238	15.9449	55.0052	35.0062	33.1493	23.3022	22.0623	21.6392	43.5865	52.133	55.6953	22.938	22.1334	20.1739
ENSG00000262815.1	RP11-565F19.4	0	0	0	0	0	0	0	0	0	0	0	0	0	0	0	0	0	0
ENSG00000262818.1	RP11-636N17.1	0	0	0	0	0	0	0	0	0	0	0	0	0	0	0	0	0	0
ENSG00000262823.1	RP13-580F15.2	0	0	0	0	0	0	0	0	0	0	0	0	0	0	0	0	0	0.140039
ENSG00000262828.1	RP11-325M4.2	0	0	0	0	0	0	0	0.175217	0	0	0	0	0	0	0	0	0	0
ENSG00000262831.1	RP11-498C9.2	0.552399	0.848926	0.466699	0.416527	0.194568	0.303964	0.449674	1.50453	1.77139	0.794424	0.399653	0.497966	0.287299	0.300395	2.20833	0.192245	0.336182	0.209885
ENSG00000262833.1	RP11-28G8.1	0.022983	0.035242	0.013966	0.128505	0.125228	0.119049	0.024369	0.047472	0.07854	0.077562	0.097847	0.09972	0.006856	0.015276	0.012119	0.142372	0.049709	0.121081
ENSG00000262837.1	RP11-304F15.7	0.391768	0.401864	0.084213	0.08574	0.112342	0.086955	0.07154	0.132746	0.325904	0	0.071411	0	0.082883	0.422904	0.135451	0.091293	0	0
ENSG00000262848.1	RP11-517A5.5	0	0	0	0	0	0	0	0.085622	0	0	0	0	0	0	0	0	0	0
ENSG00000262855.1	RP11-46I8.4	0	0	0	0	0	0	0	0	0	0	0	0	0	0	0	0	0	0
ENSG00000262869.1	CTD-2545H1.1	0.085156	0.157013	0.053768	0.109709	0.107574	0	0.092258	0.087058	0.219598	0	0	0	0	0.222612	0	0	0.12425	0.145267
ENSG00000262870.1	CYCSP40	0	0	0	0	0	0	0	0	0	0	0	0	0	0	0	0	0	0
ENSG00000262873.1	CTD-2561B21.11	0	0	0.112154	0	0	0	0	0	0	0	0	0.02867	0	0	0	0	0	0
ENSG00000262874.1	CTD-2616J11.4	0	0.036832	0.018411	0.037627	0.024483	0	0.015997	0	0.144803	0	0	0.035028	0	0.019861	0	0	0.03982	0.016748
ENSG00000262877.3	RP11-1055B8.4	1.81409	1.58577	1.33801	0.791993	0.464913	0.677986	1.78554	0.486708	0.672016	0.335129	0.46436	0.390619	0.985923	1.26788	1.85728	0.171364	0.215452	0.193816
ENSG00000262879.1	RP11-156P1.3	17.6045	15.0523	17.2741	9.64179	10.8089	11.4135	14.2416	23.7555	20.206	12.3249	12.5108	11.2242	12.7362	17.5645	18.6588	8.5139	8.97082	10.1816
ENSG00000262880.1	RP11-104H15.7	0	0	0	0.049181	0	0	0	0	0	0	0.093868	0	0	0	0.081163	0	0	0
ENSG00000262881.1	RP11-669E14.4	0	0	0	0	0	0	0	0	0.07568	0	0	0	0	0	0	0	0	0
ENSG00000262884.1	CTD-3060P21.1	0	0	0	0	0	0	0	0	0	0	0	0	0	0	0	0	0	0
ENSG00000262885.1	CTD-2144E22.11	0	0	0	0	0	0	0	0	0	0	0	0	0	0	0	0	0	0
ENSG00000262888.1	RP11-462G12.2	0	0	0	0	0	0	0	0	0	0	0	0	0	0	0	0	0	0
ENSG00000262890.1	RP11-424M24.5	0	0	0	5.4851	5.24696	4.86062	0	0	0	4.9216	4.21153	6.36324	0	0	0	4.22547	5.72597	5.38167
ENSG00000262898.1	AC139099.4	0	0	0	0	0	0	0	0	0	0	0	0	0	0	0	0	0.103637	0
ENSG00000262899.1	LA16c-360H6.3	0	0	0	0	0	0	0	0	0	0	0	0	0	0	0	0	0	0
ENSG00000262902.1	RP11-750B16.1	1.98949	2.40978	1.7093	1.18437	0.646585	1.30561	0.873972	2.86405	4.12587	3.10081	1.31358	1.40939	1.0007	1.6418	3.47031	0.817595	2.19733	1.19937
ENSG00000262903.1	RP11-235E17.6	0.435185	0.148438	0.269546	0.18353	0.099672	0.189547	0.414625	0.149043	0.06416	0.278992	0.155782	0.199277	0.412399	0.477978	0.152194	0.066908	0.210411	0.027156
ENSG00000262904.1	RP11-144N1.1	0.533497	0.593444	0.450808	0.376871	0.299805	0.455793	0.693843	0.789593	1.03037	0.417291	0.334732	0.38981	0.483364	0.507149	0.420686	0.299266	0.192989	0.242185
ENSG00000262905.1	RP5-1029F21.2	0.079029	0	0	0	0	0	0	0	0	0	0	0	0	0	0	0	0	0
ENSG00000262920.1	RP11-1260E13.1	0	0	0	0	0	0	0	0	0	0	0	0	0	0	0	0	0	0
ENSG00000262921.1	RP11-141J13.3	0.180356	0.055432	0.057086	0	0	0	0.09783	0	0.115835	0	0	0.05415	0	0	0	0	0	0
ENSG00000262943.3	ALOX12P2	0	0	0	0	0	0	0	0.008685	0	0.172939	0.033529	0	0	0	0	0	0	0
ENSG00000262944.1	RP11-473I1.9	18.6116	17.0785	16.9039	23.1577	20.797	22.0605	16.7601	25.3312	24.1599	22.4755	21.2806	20.7187	14.4583	19.0339	17.8458	24.9791	23.1255	23.1011
ENSG00000262950.1	RP11-189E14.5	0	0	0	0	0	0	0	0	0	0	0	0	0	0	0	0	0	0
ENSG00000262951.1	RP11-670E13.2	0.597309	0.825766	0.750211	0.239265	0.125017	0.245475	0.685503	0.382189	0.291141	0.143336	0.363145	0.400633	0.23085	0.635822	1.09272	0.103694	0.108761	0.38081
ENSG00000262952.1	AC139099.6	0.10819	0	0.06909	0.140849	0.092206	0	0.05897	0	0	0	0	0.065455	0	0.070368	0	0.150911	0	0.18592
ENSG00000262953.1	EIF4A1P9	0.033155	0	0	0	0	0.021581	0	0	0	0.031918	0.017737	0.019378	0.020024	0	0	0	0.047972	0.018523
ENSG00000262959.2	LA16c-321D4.1	0	0	0	0	0	0	0	0	0.114738	0	0.096809	0	0	0.058285	0	0	0	0.101653
ENSG00000262961.1	CTB-162E12.1	0	0	0	0	0	0	0	0	0	0	0	0	0	0	0	0	0	0
ENSG00000262962.1	KARSP3	0	0	0	0	0	0	0	0	0	0	0	0	0	0	0	0	0	0
ENSG00000262966.2	RP11-85B7.2	0	0	0	0	0	0	0	0	0.017454	0	0	0	0	0	0.00671	0	0	0
ENSG00000262967.1	RP11-294J22.6	0.067235	0.041302	0	0.085866	0	0.08826	0.072468	0.068901	0.087895	0	0.145077	0.039945	0.041402	0.044116	0.211069	0.093281	0.048912	0.114019
ENSG00000262973.1	RP11-708H21.4	0.058326	0.017896	0.05365	0.018275	0.083231	0.018964	0.093247	0.09013	0.117884	0.028083	0	0.102077	0.017573	0.019304	0.092039	0	0.063254	0.081352
ENSG00000262974.1	RP11-457I16.4	0	0	0	0	0	0	0	0	0	0	0	0	0	0	0	0	0	0
ENSG00000262979.1	CTD-2047H16.2	0.694954	0.640406	0.60934	3.10984	3.24847	4.97458	0.449728	1.42392	0.997603	2.40228	3.30084	3.80266	0.128549	0.455767	0.0727	1.88074	3.08505	2.43753
ENSG00000262980.1	OR52L2P	0.129705	0.026541	0	0	0	0.056423	0.023136	0.044453	0.230406	0	0	0.050784	0.13131	0.057051	0.181574	0.239127	0.219311	0.072715
ENSG00000262983.1	AF001550.7	0	0	0	0.053115	0	0	0	0	0	0.079201	0	0	0	0	0	0	0	0
ENSG00000262990.1	CTC-281F24.2	0	0	0	0	0.102966	0	0	0	0	0	0	0	0	0.149647	0	0	0	0
ENSG00000262995.1	CTD-2194A8.2	0	0	0	0	0	0	0	0	0	0	0	0	0	0	0	0	0	0
ENSG00000262999.1	CTD-3088G3.6	0	0.010109	0	0.04105	0.02668	0.064096	0	0	0.022434	0	0.02634	0.028667	0	0	0	0.045401	0.04756	0.027462
ENSG00000263002.3	ZNF234	4.97748	4.48788	4.76277	4.12404	3.225	3.32804	5.09373	8.32702	9.11459	3.07163	4.32227	3.62298	4.53793	5.04657	4.49572	4.33462	3.98729	4.32076
ENSG00000263004.1	RP11-166P13.3	0.559101	0.860777	0.338129	0.197838	0.139172	0.434145	0.300857	0.500756	0.407684	0.238722	0.377629	0.107458	0.522222	0.57979	0.130104	0.325045	0.36124	0.580993
ENSG00000263006.2	ROCK1P1	0.652688	0.725212	0.897709	0.612391	0.298308	0.836959	0.646269	0.935404	1.21743	0.480297	0.271671	0.233246	0.700948	1.19249	0.509986	0.271186	0.616329	0.520832
ENSG00000263011.1	RP11-473M20.11	0	0	0	0	0	0	0	0	0	0	0.123073	0	0	0	0	0	0	0
ENSG00000263013.1	RP11-876N24.5	2.60462	1.85434	1.94354	2.31309	1.76139	2.03521	2.15032	3.57489	3.35405	2.34003	1.93291	1.76726	2.26725	2.41062	2.22686	1.89451	1.7843	1.76654
ENSG00000263015.1	RP5-1029F21.3	0	0	0	0	0	0	0	0	0	0	0	0	0	0	0	0	0	0
ENSG00000263017.1	RP11-356I18.1	0	0.115615	0	0	0	0	0	0	0.677787	0	0.103235	0	0	0	0	0	0	0.109495
ENSG00000263020.1	CSNK2B-LY6G5B-1181	9.70986	8.47606	8.97356	3.79415	4.34948	6.15625	2.84382	6.46649	7.93893	5.75221	4.85095	5.40757	6.48806	9.70051	10.6977	6.59742	6.30093	4.10894
ENSG00000263029.1	RP11-517A5.6	0	0	0	0	0.068189	0.105119	0.086518	0	0	0	0	0	0	0.050672	0	0	0	0
ENSG00000263033.1	RP11-396B14.2	0	0.047494	0.097209	0.049601	0	0.050856	0	0	0.100259	0	0	0.092277	0	0.050601	0	0	0	0.043839
ENSG00000263041.1	RP11-355F22.1	0	0	0	0	0	0	0	0	0	0	0	0	0	0	0	0	0	0
ENSG00000263045.1	RP11-28B23.1	0.608725	0.3775	0	0	0.81298	0	0	0.607443	4.0108	0	1.34941	0.74945	0.393208	0.771824	0	0	1.35326	0.729438
ENSG00000263050.1	RP11-667K14.3	0	0	0	1.00929	0.864326	0.788803	0	0.241749	0.448183	1.59132	1.23121	1.51456	0.075032	0	0.123376	0.663395	1.39269	0.818864
ENSG00000263051.1	RP11-565F19.3	0	0	0	0	0	0	0	0	0	0	0	0	0	0	0	0	0	0
ENSG00000263053.3	RP11-1055B8.6	54.709	40.5855	48.556	12.5528	11.3961	12.3663	37.5473	26.1499	33.6613	10.8151	11.1514	14.1073	43.8134	38.8397	54.5603	8.5788	10.653	14.7776
ENSG00000263063.1	RP11-388C12.1	0	0.057474	0	0.029587	0.077118	0	0.050148	0	0	0	0	0	0	0.030857	0	0	0.033938	0
ENSG00000263065.1	AF001548.6	0.261804	0.10728	0	0	0	0.11512	0.047301	0	0	0	0	0	0.054333	0.228031	0.091072	0	0.063688	0
ENSG00000263069.1	CTD-2047H16.4	0.597306	0.711027	0.744516	0.110454	0.342853	0.57459	0.481229	0.548755	0.716137	0.310882	0.361203	0.25757	0.586973	0.682731	0.592058	0.555465	0.632717	0.408439
ENSG00000263070.1	RP11-382B18.3	0	0	0	0	0	0	0	0	0	0	0	0	0	0	0	0	0	0
ENSG00000263072.1	RP11-473M20.14	7.67318	6.56183	6.05131	3.1254	2.26862	2.91743	6.32935	4.28039	3.21854	2.29054	2.49689	2.68683	5.65327	6.4107	8.44626	3.09016	4.27692	2.8711
ENSG00000263080.1	RP11-485G7.5	0.248051	0.120797	0	0	0.041655	0	0.033368	0.063595	0.0814	0	0	0	0.061495	0	0	0	0.071801	0
ENSG00000263082.1	CTD-2034I21.2	0	0	0	0	0	0	0	0	0	0	0	0	0	0	0	0	0.012066	0
ENSG00000263089.1	RP11-166P13.4	0.008497	0.005211	0.005155	0	0	0	0.004501	0.026338	0.023921	0	0	0	0	0	0.017931	0	0.006123	0.004707
ENSG00000263096.1	RP11-515O17.2	0	0.013533	0	0	0	0	0	0	0	0	0.011768	0	0	0	0	0	0	0
ENSG00000263098.1	RP11-567O16.1	0	0	0	0	0	0	0	0	0	0	0	0	0	0	0	0	0	0
ENSG00000263105.1	RP11-95P2.3	0	0.376078	0.134032	0	0.089014	0.136661	0.224851	0	0	0.193425	0	0	0.262021	0	0	0	0.300197	0.238004
ENSG00000263107.1	RP11-1113L8.2	0	0	0	0	0	0	0	0	0	0	0	0	0	0	0	0	0	0
ENSG00000263110.1	RP11-189E14.3	0	0	0	0	0	0	0	0	0	0	0	0	0	0	0	0	0	0
ENSG00000263120.1	RP5-1107A17.4	0.588464	0.458544	0.590858	1.30705	0.978166	1.31952	0.371475	0.476035	0.5632	0.367923	0.499894	0.645399	0.570748	0.58081	0.670516	0.471005	0.344228	0.529986
ENSG00000263125.1	ARL2BPP8	0	0	0	0	0	0	0	0	0	0	0	0	0	0	0	0	0	0
ENSG00000263126.1	CTC-479C5.10	1.54704	1.4754	1.4436	0.795371	0.726182	0.801117	1.17311	1.28142	1.12382	0.626625	0.76145	0.845082	1.17632	1.37132	2.12077	0.899864	0.719717	0.864972
ENSG00000263136.2	PAGR1	18.396	17.1848	15.4233	5.11952	4.52914	4.31363	17.224	9.07699	13.8844	5.81609	5.44289	2.80226	20.6343	14.0672	17.3313	4.16625	3.29445	4.21887
ENSG00000263142.1	LRRC37A17P	2.13901	1.08388	1.34011	0.413609	0.587222	0.541227	1.26473	2.55789	3.68993	0.51167	0.467068	0.644042	1.23882	1.85323	1.9158	0.509021	0.58576	0.489144
ENSG00000263146.2	RP11-849I19.1	0	0	0	0	0.123273	0	0	0.144835	0.649943	0	0	0	0	0	0	0	0	0
ENSG00000263154.1	RP11-1055B8.2	0	0	0	0.043362	0	0.044563	0	0	0	0	0	0	0.041818	0	0	0	0	0
ENSG00000263155.1	MYZAP	0	0.110364	0	0.276655	0.329595	0.291357	0	0	0	0.063329	0.16637	0.240668	0	0	0.108974	0.099634	0.15286	0.146668
ENSG00000263159.1	RP11-462G12.4	0	0	0	0	0.296678	0	0	0	0	0	0	0	0	0	0	0	0	0
ENSG00000263164.1	RP11-333E1.2	0	0	0	0	0.042529	0	0	0	0.127741	0	0	0	0	0	0	0	0	0
ENSG00000263165.1	RP11-810M2.2	0	0	0	0	0.081637	0	0.052351	0.098354	0.123195	0	0	0.116022	0	0	0.100423	0.201297	0.140816	0.219952
ENSG00000263167.1	RP11-149I9.2	0	0	0	0	0	0.109051	0	0	0	0	0.447374	0	0	0	0	0	0	0
ENSG00000263171.1	RP11-542C16.1	0	0	0	0	0	0	0	0	0	0	0	0	0	0	0	0	0	0
ENSG00000263176.1	RP11-893F2.15	0	0	0	0	0	0	0	0	0	0	0	0	0	0	0	0	0	0
ENSG00000263177.1	RP11-433P17.2	0.131321	0.053745	0.216383	0.138142	0.071994	0.142834	0.070284	0.450038	0.466355	0.126325	0.281739	0.077146	0.079792	0.028878	0.091912	0.423719	0.126894	0.220906
ENSG00000263179.1	HNRNPCP4	0.186749	0.316962	0.028892	0.067803	0.058026	0.274382	0.075019	0.519783	0.751045	0.180869	0.125282	0.137358	0	0.143864	0.104365	0.231164	0.246598	0.131919
ENSG00000263182.1	RP11-504P24.6	0	0	2.50518	0	0	0	1.94935	0	0	0	0	0	0	0	0	0	0	0
ENSG00000263189.1	RP11-618P13.1	0	0	0	0	0	0	0	0	0.021347	0	0.008348	0	0	0	0	0	0	0
ENSG00000263196.1	CTD-2318B16.3	0	0	0.116826	0	0.155469	0	0	0.180339	0	0	0	0	0.114525	0.343788	0	0.124939	0	0
ENSG00000263198.1	RP11-517A5.4	0.478115	0.384318	0.291272	0.041069	0.060058	0.128253	0.227584	0.408351	0.987535	0.190689	0.175685	0.114722	0.177552	0.207962	0.39963	0.170334	0.154642	0.119058
ENSG00000263199.1	RP11-372K20.1	0	0	0	0	0	0	0	0	0	0	0	0	0	0	0	0	0	0
ENSG00000263201.1	CTC-479C5.6	0	0	0.020813	0.063797	0.069209	0.022042	0	0	0	0.032593	0	0.019796	0	0	0.035595	0	0.073493	0.056761
ENSG00000263203.1	CHTF8	0	0	0	0	0	0	0	0	0	0	0	0	0	0	0	0	0	0
ENSG00000263204.1	RP11-1437A8.7	0	0	0	0	0	0	0	0	0	0	0	0	0	0	0	0	0	0
ENSG00000263206.1	KYNUP3	0	0	0	0	0	0	0	0	0	0.113366	0.031462	0	0	0	0	0	0	0
ENSG00000263207.2	RP11-26L20.4	0.075465	0	0.047411	0	0	0	0	0	0	0	0.040791	0	0.046687	0	0	0	0	0
ENSG00000263212.2	LA16c-306E5.3	1.92647	0	0	0.756115	0	1.7858	0	0	0	0	0	1.13943	0	0	1.98848	0	0	0.449663
ENSG00000263214.1	ZNF205-AS1	0.369303	0.902236	0.654278	0.308697	0.080365	0.149358	0.481172	0.202536	0.088088	0.157806	0.122755	0.038316	0.452269	0.325235	0.947951	0.190673	0.342369	0.073252
ENSG00000263218.2	CTD-2561B21.7	0	0.225371	0	0	0.07979	0.167306	0	0	0	0	0	0	0.11751	0	0.506035	0	0.269656	0
ENSG00000263219.1	RYKP1	0.022085	0.027099	0	0.013791	0	0	0	0.022774	0.119713	0.021278	0	0.025681	0.013255	0.02931	0.023257	0.015223	0.015949	0
ENSG00000263220.1	RP11-420A6.2	0	0.118476	0.061186	0.24959	0.040819	0	0.052351	0.098354	0.739173	0	0	0.116022	0.120524	0	0.100423	0	0	0
ENSG00000263232.2	ATP5A1P3	0.129188	0.063416	0.031634	0.032329	0.031543	0.016788	0.013756	0.133151	0.14012	0	0.013798	0.015051	0.031081	0.017116	0.135971	0.01782	0.056012	0.028803
ENSG00000263234.1	CTD-2135D7.3	0	0.099367	0	0	0.033961	0	0	0	0.627517	0	0	0	0	0	0	0	0.117885	0
ENSG00000263235.1	RP11-461A8.4	0.801402	0.679291	1.6458	1.63335	1.0479	1.26838	1.44774	2.59147	2.09302	1.21193	1.22642	1.63217	1.29437	1.58812	1.36327	0.790951	1.49208	0.897003
ENSG00000263237.1	RP11-429K17.1	0	0	0	0	0	0	0	0	0.097634	0	0.040613	0	0	0	0	0	0	0
ENSG00000263241.1	RP11-109M19.4	0.071507	0	0.022	0.044954	0.014633	0.023287	0.03818	0.147196	0.04792	0	0.038278	0.020923	0.064876	0.189044	0.187891	0.024693	0.077632	0.079971
ENSG00000263244.1	RP11-473I1.10	9.53036	9.12392	8.77995	12.4413	10.8892	10.7217	9.39586	9.48019	10.5464	10.1459	10.2944	10.1379	8.25436	9.61859	9.07974	12.1836	11.8518	10.8693
ENSG00000263252.1	RP11-146P2.1	0	0	0	0	0	0	0	0	0	0	0	0	0	0	0	0	0	0
ENSG00000263253.1	RP11-204E4.3	0	0	0	0	0	0	0	0	0	0	0	0	0	0	0	0	0	0
ENSG00000263257.1	RP11-65J21.4	0.081221	0.049914	0	0	0	0	0.131839	0	0	0	0.043962	0	0.100808	0	0	0	0	0
ENSG00000263264.1	CTB-133G6.1	4.57147	4.03436	3.99308	0.451012	0.610685	0.701355	3.85159	2.20121	1.56805	0.366222	0.450174	0.375577	4.00833	4.61424	4.87517	0.524531	0.701873	0.510001
ENSG00000263271.1	RP11-1055B8.8	0.126844	0.234179	0.08167	0	0.108963	0	0.138869	0.128992	0.158685	0	0	0	0	0.164423	0.263289	0	0	0
ENSG00000263272.1	CTC-524C5.2	0.25503	0.349023	0.371088	0.489433	0.350005	0.521811	0.448279	0.364265	0.745871	0.283564	0.407954	0.341779	0.270432	0.286318	0.475313	0.419058	0.481497	0.360005
ENSG00000263276.1	RP11-96D1.10	1.34077	1.19957	1.33625	0.833239	0.958509	0.978789	1.08988	1.07155	1.71908	0.590677	0.929935	0.79098	1.2078	1.36476	1.25693	0.941356	1.06509	1.13744
ENSG00000263277.2	RP11-293B20.3	0	0	0	0	0	0	0	0	0	0	0	0	0	0	0	0	0	0
ENSG00000263279.1	RP11-109M19.1	0	0	0	0	0	0	0	0	0	0	0	0	0	0	0	0	0	0
ENSG00000263280.1	LA16c-325D7.2	0	0.041541	0.04231	0.086378	0.056384	0	0.109343	0.346476	0.176752	0	0.109446	0.040183	0.083302	0.088735	0.141518	0	0.049197	0.038231
ENSG00000263293.1	RP11-290H9.4	0	0	0	0.117089	0.076567	0	0.049173	0	0	0	0	0.06362	0	0	0	0	0.07703	0
ENSG00000263300.1	RP5-1029F21.4	0	0	0	0	0	0	0	0	0	0	0	0	0	0	0	0	0	0.060817
ENSG00000263301.1	RP11-104H15.8	0	0	0	0	0	0	0	0	0	0	0	0	0	0	0	0	0	0
ENSG00000263305.1	AP005530.2	0	0	0	0	0	0	0	0	0	0	0	0	0	0	0	0	0	0
ENSG00000263307.1	RP11-166B2.8	1.01694	0.781278	0.800418	3.82056	3.03253	3.4075	0.918025	0.519855	0.327911	3.41412	2.98397	3.85796	0.790368	0.498507	0.353872	3.53579	2.16374	2.69822
ENSG00000263311.1	RP11-498D10.8	0	0	0	0	0	0.182884	0	0	0	0	0	0	0.087248	0	0	0	0	0
ENSG00000263312.1	RP11-459C13.1	0	0	0	0	0	0	0	0	0	0	0	0	0	0	0	0.182574	0	0
ENSG00000263316.1	RP11-530N7.3	0	0	0	0	0.037874	0	0	0	0	0	0.048657	0	0	0	0	0	0	0
ENSG00000263317.1	RP11-429O1.1	0	0	0	0	0	0	0	0	0	0	0	0	0	0	0	0	0	0
ENSG00000263320.1	RP11-498D10.6	2.02367	1.71807	1.63779	1.2074	1.29603	1.25153	1.94377	4.20159	5.11646	0.584429	1.22712	0.90706	1.97654	1.78417	2.02118	1.21093	1.19575	1.30043
ENSG00000263321.1	RP11-388C12.5	0	0	0	0	0	0	0	0	0	0	0	0	0	0	0	0	0	0
ENSG00000263325.1	LA16c-325D7.1	0	0	0	0	0	0	0	0	0.329758	0	0	0	0	0	0	0	0	0
ENSG00000263326.1	RP11-266L9.6	0.398831	0.20416	0.20782	0.127288	0.083081	0.043621	0.322333	0.408755	0.173898	0	0	0.039477	0.204575	0.261739	0.13913	0	0	0
ENSG00000263327.2	TAPT1-AS1	3.75912	3.07418	3.05525	4.09167	3.67035	3.53525	2.89798	3.18983	4.04094	3.61772	3.3888	3.83318	2.7076	2.79329	2.77559	3.92598	4.01436	3.19453
ENSG00000263331.1	CTC-508F8.1	0	0.083784	0	0.089529	0	0	0	0	0	0	0	0	0	0	0	0	0	0.157173
ENSG00000263335.1	AF001548.5	1.93888	1.06517	1.614	0.387832	0.589889	0.600558	1.28621	2.51539	4.99925	0.637729	0.624036	0.571483	1.27636	1.47856	0.909698	1.69506	0.85147	0.458904
ENSG00000263337.1	RP11-1277H1.3	0	0	0	0	0	0	0	0	0	0	0	0	0	0	0	0	0	0
ENSG00000263338.1	RP11-235E17.3	0.255467	0.261688	0.215071	0.054855	0.107574	0.168411	0.138387	0.174115	0.219598	0	0.046134	0.102036	0.211831	0.278265	0.088892	0	0	0.048422
ENSG00000263342.1	RP1-4G17.2	0	0	0	0	0	0	0	0	0	0	0	0	0	0	0	0	0	0
ENSG00000263343.1	RP11-388M20.7	0	0	0	0	0	0	0	0	0.299544	0	0	0	0	0	0	0	0	0
ENSG00000263345.1	RP1-59D14.5	0.338882	0	0.062364	0.031845	0.102046	0.1449	0.080905	0.051659	0.366341	0.048356	0	0	0	0.220923	0.158253	0	0.160313	0.028264
ENSG00000263350.1	RP11-13N13.2	1.2942	1.26677	1.38831	0.804914	0.725444	0.673773	1.88208	2.68619	3.09262	0.955345	0.969041	0.953436	0.813423	1.35431	0.547404	0.169616	1.52166	0.587103
ENSG00000263351.1	MIR4329	0	0	0	0	0	0	0	0	0	0	0	0	0	0	0	0	0	0
ENSG00000263354.1	MIR5011	0	0	0	0	0	0	0	0	0	0	0	0	0	0	0	0	0	0
ENSG00000263355.1	AKR1B10P2	0	0	0	0	0	0	0	0	0	0	0	0	0	0	0	0	0	0
ENSG00000263357.1	AL133167.1	0	0	0	0	0	0	0	0	0	0	0	0	0	0	0	0	0	0
ENSG00000263360.1	RN7SL134P	0	0.140155	0	0	0	0	0	0	0	0	0	0	0	0	0	0	0	0
ENSG00000263361.1	MIR378H	0	0	0	0	0	0	0	0	0	0	0	0	0	0	0	0	0	0
ENSG00000263363.1	MIR5702	0	0	0	0	0	0	0	0	0	0	0	0	0	0	0	0	0	0
ENSG00000263364.1	AC021052.1	0	0	0	0	0	0	0	0	0	0	0	0	0	0	0	0	0	0
ENSG00000263365.1	AC123788.1	0	0	0	0	0	0	0	0	3.69185	0	0	0	0	1.90296	0	0	0	0
ENSG00000263368.1	RP11-720N19.1	0.101751	0.249902	0.094659	0.09667	0.126028	0.099777	0.109392	0.418026	0.202109	0.146743	0.054668	0.059978	0.248303	0.167537	0.266789	0.070421	0.036912	0.114388
ENSG00000263369.2	RP11-640N20.9	0	0	0	0.077912	0	0	0	0	0	0	0.065024	0	0	0	0	0	0	0
ENSG00000263370.1	RP11-68I3.5	0	0	0	0	0	0	0	0	0	0	0	0	0	0	0	0	0.20319	0
ENSG00000263371.1	AP000673.1	0	0	0	0	0	0	0	0	0	0	0	0	0	0	0	0	0	0
ENSG00000263372.1	MIR548AO	0	0	0	0	0	0	0	0	0	0	0	0	0	0	0	0	0	0
ENSG00000263375.1	RP11-822E23.5	0	0	0	0	0	0	0	0	0.114636	0	0	0	0	0	0	0	0	0
ENSG00000263377.1	AL121875.1	0	0	0	0	0	0	0	0	0	0	0	0	0	0	0	0	0	0
ENSG00000263378.1	AC019205.1	0	0	0	0	0	0	0	0	0	0	0	0	0	0	0	0	0	0
ENSG00000263380.1	AC096534.1	0	0	0	0	0	0	0	0	0	0	0	0	0	0	0	0	0	0
ENSG00000263381.1	MIR5584	0	0	0	0	0	0	0	0	0	0	0	0	0	0	0	0	0	0
ENSG00000263382.1	RP11-552O4.1	0	0	0	0	0	0	0	0	0	0	0	0	0	0	0	0	0	0
ENSG00000263383.1	AC005549.1	0	0	0	0	0	0	0	0	0	0	0	0	0	0	0	0	0	0
ENSG00000263384.1	AL354732.1	0	0	0	0	0	0	0	0	0	0	0	0	0	0	0	0	0	0
ENSG00000263385.1	AC092798.1	0	0	0	0	0	0	0	0	0	0	0	0	0	0	0	0	0	0
ENSG00000263386.1	RN7SL358P	0	0	0	0	0	0	0	0	0	0	0	0	0	0	0	0	0	0
ENSG00000263388.1	CTC-297N7.10	0	0	0	0	0	0	0	0	0	0	0	0	0	0	0	0	0	0
ENSG00000263389.1	MIR3973	0	0	0	0	0	0	0	0	0	0	0	0	0	0	0	0	0	0
ENSG00000263390.1	MIR3119-2	0	0	0	0	0	0	0	0	0	0	0	0	0	0	0	0	0	0
ENSG00000263391.1	AL512428.1	0	0	0	0	0	0	0	0	0	0	0	0	0	0	0	0	0	0
ENSG00000263392.1	AC084262.2	0	0	0	0	0	0	0	0	0	0	0	0	0	0	0	0	0	0
ENSG00000263393.1	RP11-53I6.4	0	0	0	0.111681	0	0.057125	0	0	0	0	0	0	0	0	0	0	0	0
ENSG00000263394.1	RP11-160E2.19	0	0	0	0	0	0.075484	0	0	0	0	0	0	0	0	0	0	0.041865	0
ENSG00000263395.1	AC093844.1	0	0	0	0	0	0	0	0	0	0	0	0	0	0	0	0	0	0
ENSG00000263396.1	RP11-288C17.3	0	0	0	0	0	0	0	0	0	0	0	0	0	0	0	0	0	0
ENSG00000263397.1	MIR5196	0	0	0	0	0	0	0	0	0	0	0	0	0	0	0	0	0	0
ENSG00000263399.1	MIR3170	0	0	0	0	0	0	0	0	0	0	0	0	0	0	0	0	0	0
ENSG00000263400.2	CTC-297N7.5	0	0	0	0	0	0	0	0	0	0	0	0	0	0	0	0.065468	0	0
ENSG00000263401.1	AC008674.1	0	0	0	0	0	0	0	0	0	0	0	0	0	0	0	0	0	0
ENSG00000263403.1	MIR4673	0	0	0	0	0	0	0	0	0	0	0	0	0	0	0	0	0	0
ENSG00000263404.1	AL158154.1	0	0	0	0	0	0	0	0	0	0	0	0	0	0	0	0	0	0
ENSG00000263405.1	PA2G4P3	0	0	0	0	0	0	0	0	0	0	0	0	0	0	0	0	0	0
ENSG00000263406.1	RN7SL821P	0	0	0.207012	0	0.136627	0	0.17192	0	0	0	0	0	0	0	0	0	0	0.183328
ENSG00000263407.1	MIR4660	0	0	0	0	0	0	0	0	0	0	0	0	0	0	0	0	0	0
ENSG00000263409.1	MIR4747	0	0	0	0	0	0	0	0	0	0	0	0	0	0	0	0	0	0
ENSG00000263410.1	RN7SL460P	0	0	0	0	0	0	0	0	0	0	0	0	0	0	0	0	0	0
ENSG00000263412.1	RP5-890E16.2	0.534087	0.319756	0.548892	1.22313	0.718944	0.83936	1.00711	1.29027	1.21537	0.429045	0.625368	0.802285	0.54656	0.76882	0.616725	0.586444	0.568438	0.514934
ENSG00000263413.1	AL928742.1	0	0	0	0	0	0	0	0	0	0	0	0	0	0	0	0	0	0
ENSG00000263414.1	MIR3187	0	0	0	0	0	0	0	0	0	0	0	0	0	0	0	0	0	0
ENSG00000263415.1	AC021760.1	0	0	0	0	0	0	0	0	0	0	0	0	0	0	0	0	0	0
ENSG00000263416.1	AC006145.1	0	0	0	0	0	0	0	0	6.04194	0	0	0	0	0	0	0	0	0
ENSG00000263417.2	GTSCR1	0	0	0	0	0	0	0	0	0	0	0	0	0	0	0	0	0	0
ENSG00000263421.1	MIR4687	0	0	0	0	0	0	0	0	0	0	0	0	0	0	0	0	0	0
ENSG00000263422.1	AC005702.1	0	0	2.01464	0	0	0	3.74336	3.6267	2.26036	0	0	0	0	0	0	0	0	0
ENSG00000263424.1	CTD-2541J13.2	0	0	0	0	0	0	0	0	0	0	0	0	0	0	0	0	0	0
ENSG00000263425.1	AC131011.1	0	0	0	0	0	0	0	0	0	0	0	0	0	0	0	0	0	0
ENSG00000263426.1	RN7SL471P	12.7338	15.2805	10.1223	4.96344	6.20156	4.67563	21.6619	2.33239	0.818348	5.9348	7.15433	4.4433	27.0563	12.1216	8.98233	8.43598	4.44547	13.8713
ENSG00000263427.1	RP11-599B13.3	0	0	0	0	0	0	0	0	0	0	0	0	0	0	0	0	0	0
ENSG00000263429.3	LINC00675	0	0	0	0	0	0	0	0	0	0	0	0	0	0	0	0	0	0
ENSG00000263432.1	RN7SL689P	3.02867	2.58679	0.771779	1.24886	0.920813	0.941017	1.54781	1.87746	1.64589	0.663492	0.514258	0.432743	0.601742	1.93349	1.90246	1.79567	0.860274	1.09498
ENSG00000263433.1	RP11-260A9.1	0	0	0	0	0	0	0	0	0.348137	0	0.230727	0	0	0	0.137505	0.196486	0	0
ENSG00000263435.1	RP11-17M24.2	0	0	0	0	0	0	0	0	0	0	0	0	0	0	0	0	0	0
ENSG00000263436.1	MIR3158-1	0	0	0	0	0	0	0	0	0	0	0	0	0	0	0	0	0	0
ENSG00000263437.1	AC020892.1	0	0	0	0	0	0	0	0	0	0	0	0	0	0	0	0	0	0
ENSG00000263438.1	RP11-202D1.3	0	0	0	0	0	0	0	0	0	0	0	0	0	0	0	0	0	0
ENSG00000263439.1	MIR4753	0	0	0	0	0	0	0	0	0	0	0	0	0	0	0	0	0	0
ENSG00000263441.1	AC012181.1	0	0	0	0	0	0	0	0	0	0	0	0	0	0	0	0	0	0
ENSG00000263443.1	RP11-973F15.2	0.099344	0.183247	0.189529	0.128839	0.126449	0	0.108037	0.405471	0.633695	0	0	0	0.124446	0.194187	0.103496	0.138417	0	0.05675
ENSG00000263445.1	MIR4450	0	0	0	0	0	0	0	0	0	0	0	0	0	0	0	0	0	0
ENSG00000263447.1	AC079117.3	0	0	0	0	0	0	0	0	0	0	0	0	0	0	0	0	0	0
ENSG00000263448.1	AL133410.1	0	0	0	0	0	0	0	0	0	0	0	0	0	0	0	0	0	0
ENSG00000263449.1	AC021887.1	0	0	0	0	0	0	0	0	0	0	0	0	0	0	0	0	0	0
ENSG00000263450.1	RP11-680N20.1	0	0	0	0	0	0	0	0	0	0	0	0	0	0	0	0	0	0
ENSG00000263452.1	AL121899.1	0	0	0	0	0	0	0	0	0	0	0	0	0	0	0	0	0	0
ENSG00000263453.1	MIR4532	6.30306	0	0	0	0	0	0	0	0	0	0	3.58982	3.70038	0	0	0	0	0
ENSG00000263456.1	MIR5189	0	0	0	0	0	0	0	0	0	0	0	0	0	0	0	0	0	0
ENSG00000263457.1	AC079804.2	0	0	0	0	0	0	0	0	0	0	0	0	0	0	0	0	0	0
ENSG00000263458.1	MIR4455	0	0	0	0	0	0	0	0	0	0	0	0	0	0	0	0	0	0
ENSG00000263459.1	AL359552.1	0	0	0	0	0	0	0	0	0	0	0	0	0	0	0	0	0	0
ENSG00000263460.1	RP11-838N2.8	0	0	0	0	0	0	0	0	0.152687	0	0	0.073934	0	0	0	0	0	0
ENSG00000263462.1	MIR4750	0	0	0	0	0	0	0	0	0	0	0	0	0	0	0	0	0	0
ENSG00000263463.1	MIR378I	0	0	0	0	0	0	0	0	0	0	0	0	0	0	0	0	0	0
ENSG00000263466.1	RP1-56K13.2	0	0	0	0	0	0	0	0	0	0	0	0	0	0.07863	0	0	0	0
ENSG00000263468.1	MIR3130-1	0	0	0	0	0	0	0	0	0	0	0	0	0	0	0	0	0	0
ENSG00000263470.1	RP11-160O5.1	0.680156	1.25348	0.766159	0.130345	0.198536	0.13395	0.549951	1.1151	0.977483	0.065316	0.293579	0.282969	0.921846	0.981664	1.06749	0.33031	0.148458	0.461499
ENSG00000263472.1	RN7SL576P	0	0	0	0	0	0	0	0	0	0	0	0	0	0	0	0	0	0
ENSG00000263473.1	MIR548O2	0	0	0	0	0	0	0	0	0	0	0	0	0	0	0	0	0	0
ENSG00000263475.1	AL353805.1	0	0	0	0	0	0	0	0	0	0	0	0	0	0	0	0	0	0
ENSG00000263476.1	MIR3156-1	0	0	0	0	0	0	0	0	0	0	0	0	0	0	0	0	0	0
ENSG00000263477.1	RP11-338L22.2	0	0	0	0	0.019412	0.030777	0	0	0	0	0	0.083178	0	0	0	0	0.034168	0
ENSG00000263478.1	RN7SL439P	0	0	0	0	0	0	0	0	0	0	0	0	0.360668	0	0	0	0	0
ENSG00000263479.1	RN7SL509P	0	0	0	0	0.204625	0	0	0	0	0	0	0	0	0	0	0	0.172055	0
ENSG00000263481.1	AL603766.1	0	0	0	0	0	0	0	0	0	0	0	0	0	0	0	0	0	0
ENSG00000263483.1	MTATP6P3	0	0	0	0	0	0	0	0	0.086949	0	0	0	0	0	0	0	0	0
ENSG00000263485.1	CTC-304I17.4	0	0	0	0	0	0	0	0	0	0	0	0	0	0	0	0	0	0
ENSG00000263488.1	RN7SL301P	0.463047	0.428425	0.153368	0.155107	0.508324	0.779271	0.128177	0	0.545565	0.659422	0.894292	0.716661	0.448447	0	0	0	0.341959	0.135993
ENSG00000263489.1	CTC-264K15.6	0	0	0	0	0	0	0	0	0	0	0	0	0	0	0	0	0	0
ENSG00000263490.1	RN7SL155P	0	0	0	0	0	0	0	0	0	0	0	0	0	0	0	0	0	0
ENSG00000263493.1	RN7SL94P	0	0	0	0	0	0	0	0	0	0	0	0	0	0	0	0	0	0
ENSG00000263494.1	AC004702.2	0	0	0	0	0	0	0	0	0	0	0	0	0	0	0	0	0	0
ENSG00000263497.1	AL109844.1	0	0	0	0	0	0	0	0	0	0	0	0	0	0	0	0	0	0
ENSG00000263499.1	RP11-118E18.4	0	0	0	0	0	0	0	0	0	0	0	0	0	0	0	0	0	0
ENSG00000263501.1	RP11-269G24.2	0	0	0	0	0	0	0	0	0	0	0	0	0	0	0	0	0	0
ENSG00000263502.1	AC134878.2	0	0	0	0	0	0	0	0	0	0	0	0	0	0	0	0	0	0
ENSG00000263503.1	RP11-707O23.5	0	0.017161	0	0	0	0	0.014122	0	0	0	0.042494	0	0	0	0	0	0	0
ENSG00000263504.1	AC092104.1	0	0	0	0	0	0	0	0	0	0	0	0	0	0	0	0	0	0
ENSG00000263505.1	RP11-78F17.3	0	0	0	0	0	0	0	0	0	0	0	0	0	0	0	0	0	0
ENSG00000263506.1	MIR5193	0	0	0	0	0	0	0	0	0	0	0	0	0	0	0	0	0	0
ENSG00000263507.1	AL603650.1	0	0	0	0	0	0	0	0	0	0	0	0	0	0	0	0	0	0
ENSG00000263508.1	RP11-963H4.3	0	0	0	0	0	0	0	0	0	0	0	0	0	0	0	0	0	0
ENSG00000263509.1	AC078988.1	0	0	0	0	0	0	0	0	0	0	0	0	0	0	0	0	0	0
ENSG00000263510.1	MIR4497	0	0	0	0	0	0	0	0	0	0	0	0	0	0	0	0	0	0
ENSG00000263511.1	MIR5699	0	0	0	0	0	0	0	0	0	0	0	0	0	0	0	0	0	0
ENSG00000263512.1	MIR4311	0	0	0	0	0	0	0	0	0	0	0	0	0	0	0	0	0	0
ENSG00000263514.1	MIR3668	0	0	0	0	0	0	0	0	0	0	0	0	0	0	0	0	0	0
ENSG00000263515.1	MIR548AN	0	0	0	0	0	0	0	0	0	0	0	0	0	0	0	0	0	0
ENSG00000263518.1	AL009050.1	0	0	0	0	0	0	0	0	0	0	0	0	0	0	0	0	0	0
ENSG00000263519.1	AL157871.1	0	0	0	0	0	0	0	0	0	0	0	0	0	0	0	0	0	0
ENSG00000263520.1	CTD-2535L24.3	0	0	0	0	0	0	0	0	0	0	0	0	0	0	0	0	0	0
ENSG00000263522.1	Z97054.1	0	0	0	0	0	0	0	0	0	0	0	0	0	0	0	0	0	0
ENSG00000263524.1	AC016697.3	0	0	0	0	0	0	0	0	0	0	0	0	0	0	0	0	0	0
ENSG00000263525.1	AC022909.1	0	0	0	0	0	0	0	0	0	0	0	0	0	0	0	0	0	0
ENSG00000263526.1	MIR378G	0	0	0	0	0	0	0	0	0	0	0	0	0	0	0	0	0	0
ENSG00000263527.1	MIR4526	0	0	0	0	0	0	0	0	0	0	0	0	0	0	0	0	0	0
ENSG00000263529.1	RN7SL122P	0	0	0	0.153138	0.100379	0	0	0	0	0.651407	0	0	0	0	0	0.160238	0.337721	0.134264
ENSG00000263530.1	AC006994.3	0	0	0	0	0	0	0	0	0	0	0	0	0	0	0	0	0	0
ENSG00000263531.1	RP13-753N3.1	0	0.063116	0.031885	0.358179	0.106131	0.50406	0	0.158354	0	0.049414	0	0.181821	0.094095	0.169233	0.215602	0.106722	0.037294	0.05779
ENSG00000263533.1	MIR4463	0	0	0	0	0	0	0	0	0	0	0	0	0	0	0	0	0	0
ENSG00000263535.1	AK4P1	3.73361	4.3281	5.28851	4.00976	3.52756	3.22714	4.56035	8.31588	8.81802	3.30531	4.20997	4.23485	4.40646	5.54665	5.0717	2.05132	3.25109	3.51067
ENSG00000263537.1	RN7SL387P	0	0	0	0	0	0	0	0	0	0	0	0	0	0	0	0	0	0
ENSG00000263538.1	AC097103.1	0	0	0	0	0	0	0	0	0	0	0	0	0	0	0	0	0	0
ENSG00000263539.1	AC024475.1	0	0	0	0	0	0	0	0	0	0	0	0	0	0	2.63189	0	0	0
ENSG00000263540.1	MIR5582	0	0	0	0	0	0	0	0	0	0	0	0	0	0	0	0	0	0
ENSG00000263542.1	AL157407.1	0	0	0	0	0	0	0	0	0	0	0	0	0	0	0	0	0	0
ENSG00000263545.1	AC005195.1	0	0	0	0	0	0	0	0	0	0	0	0	0	0	0	0	0	0
ENSG00000263546.1	AP002517.1	0	0	0	0	0	0	0	0	0	0	0	0	0	0	0	0	0	0
ENSG00000263547.1	RP11-1O2.1	0	0	0	0	0	0	0	0	0	0	0	0	0	0	0	0	0	0
ENSG00000263548.1	MIR5187	0	0	0	0	0	0	0	0	0	0	0	0	0	0	0	0	0	0
ENSG00000263551.1	RP11-78F17.1	0	0	0	0.140457	0.064311	0.237524	0	0	0	0	0.295538	0.209874	0	0	0.068919	0	0.071197	0
ENSG00000263553.1	RP11-449D8.2	0.327152	0.100527	0.051553	0.263006	0.240619	0.215489	0.044261	0.083651	0.105727	0.235404	0.044274	0.097851	0	0	0.170832	0.2274	0	0.046456
ENSG00000263554.1	MIR4788	0	0	0	0	0	0	0	0	0	0	0	0	0	0	0	0	0	0
ENSG00000263555.1	RN7SL533P	0	0	0	0	0	0	0	0	0	0	0	0	0	0	0	0	0	0
ENSG00000263556.1	RN7SL383P	0	0.142808	0.306735	0	0.304995	0.311709	0	0	0	0	0.255512	0.143332	0	0.147824	0	0	0	0.135993
ENSG00000263557.1	AC073320.1	0	0	0	0	0	0	0	0	0	0	0	0	0	0	0	0	0	0
ENSG00000263558.1	RN7SL716P	0	0	0	0	0	0	0	0	0	0	0	0	0	0	0	0	0	0
ENSG00000263561.1	MIR4704	0	0	0	0	0	0	0	0	0	0	0	0	0	0	0	0	0	0
ENSG00000263563.1	UBBP4	0.757564	1.04298	0.841124	0.769772	0.498021	0.426914	0.713506	1.4523	3.32516	0.578703	0.487568	0.452489	0.605814	0.6311	1.13834	0.381914	0.477475	0.276663
ENSG00000263565.1	MIR4738	0	0	0	0	0	0	0	0	0	0	0	0	0	0	0	0	0	0
ENSG00000263566.1	AC096753.1	0	0	0	0	0	0	0	0	0	0	0	0	0	0	0	0	0	0
ENSG00000263567.1	RP11-805L22.3	0	0	0	0.191014	0.16662	0.064956	0	0	0	0	0.106754	0.118385	0	0	0	0.54741	0	0
ENSG00000263568.1	MIR3916	0	0	0	0	0	0	0	0	0	0	0	0	0	0	0	0	0	0
ENSG00000263569.1	RN7SL212P	0	0	0	0	0	0	0	0.289237	0	0	0	0	0	0	0	0	0	0
ENSG00000263570.1	AC074264.1	0	0	0	0	0	0	0	0	0	0	0	0	0	0	0	0	0	0
ENSG00000263571.1	CTC-304I17.5	0	0	0	0	0.022161	0	0	0	0	0	0	0	0	0	0	0	0	0
ENSG00000263572.1	MIR5683	0	0	0	0	0	0	0	0	0	0	0	0	0	0	0	0	0	0
ENSG00000263573.1	MIR4270	0	0	0	0	0	0	0	0	0	0	0	0	0	0	0	0	0	0
ENSG00000263574.1	CTD-2532D12.4	0	0	0	0	0	0.02305	0	0	0	0	0.018945	0	0.021403	0	0	0	0	0
ENSG00000263575.1	MIR4665	0	0	0	0	0	0	0	0	0	0	0	0	0	0	0	0	0	0
ENSG00000263576.1	AL121748.1	0	0	0	0	0	0	0	0	0	0	0	0	0	0	0	0	0	0
ENSG00000263577.1	AL160291.1	0	0	0	0	0	0	0	0	0	0	0	0	0	0	0	0	0	0
ENSG00000263578.1	AL359546.1	0	0	0	0	0	0	0	0	0	0	0	0	0	0	0	0	0	0
ENSG00000263581.1	MIR548X2	0	0	0	0	0	0	0	0	0	0	0	0	0	0	0	0	0	0
ENSG00000263582.1	RN7SL768P	0	0	0	0	0	0	0	0	0	0	0	0	0	0	0	0	0	0
ENSG00000263583.1	MIR4522	0	0	0	0	0	0	0	0	0	0	0	0	0	0	0	0	0	0
ENSG00000263584.1	MIR4480	0	0	0	0	0	0	0	0	0	0	0	0	0	0	0	0	0	0
ENSG00000263585.1	RP11-498C9.13	0.464077	0.142743	0.074353	0.606166	0.198462	0.308089	0.126698	0.354404	0.292479	0.333224	0.569517	0.281598	0.219666	0.376728	0.964671	0.485944	0.255033	0.732768
ENSG00000263586.1	RP11-309N17.4	0	0	0	0	0	0.03442	0	0	0	0	0	0	0	0	0	0	0	0
ENSG00000263587.1	RN7SL296P	4.14161	10.5013	3.35253	6.93341	12.1222	12.528	3.43927	1.6227	0.271266	18.0965	4.69733	15.2396	5.05031	3.23244	6.34322	7.57569	15.1202	16.6201
ENSG00000263588.1	RP11-595B24.2	0	0	0	0.074997	0	0	0	0	0	0	0	0	0	0	0	0	0	0
ENSG00000263591.1	RN7SL136P	0	0	0	0	0	0	0	0	0	0	0	0	0	0	0	0	0	0
ENSG00000263592.1	AL035457.1	0	0	0	0	0	0	0	0	0	0	0	0	0	0	0	0	0	0
ENSG00000263593.1	MIR4804	0	0	0	0	0	0	0	0	0	0	0	0	0	0	0	0	0	0
ENSG00000263594.1	RP11-28O3.2	0	0	0	0	0	0	0	0	0	0	0	0	0	0	0	0	0	0
ENSG00000263595.1	RN7SL823P	0	0	0	0	0	0.159852	0	0	0	0	0	0	0	0	0	0	0	0
ENSG00000263596.1	AC013477.1	0	0	0	0	0	0	0	0	0	0	0	0	0	0	0	0	0	0
ENSG00000263597.1	MIR3936	0	0	0	0	0	0	0	0	0	0	0	0	0	0	0	0	0	0
ENSG00000263599.1	RN7SL171P	0	0	0	0	0	0	0	0	0	0	0	0	0.160525	0	0	0	0	0
ENSG00000263600.1	MIR3915	0	0	0	0	0	0	0	0	0	0	0	0	0	0	0	0	0	0
ENSG00000263602.1	MIR3185	0	0	0	0	0	0	0	0	6.04194	0	0	0	0	0	0	0	0	0
ENSG00000263603.1	CTD-2349P21.5	9.74758	5.64948	6.67043	3.89222	3.78427	4.5151	7.04806	11.0181	11.4224	4.42148	3.82856	3.04397	9.6766	9.22495	7.74939	3.1854	4.33355	4.28442
ENSG00000263604.1	RP11-19P22.3	0	0	0	0	0	0	0	0	0	0	0	0	0	0	0	0	0	0
ENSG00000263606.1	RP11-737O24.3	2.03136	1.33163	1.40853	2.90558	2.08825	2.4512	1.65148	3.87924	5.33474	2.25404	2.4933	1.97895	1.66975	1.85786	1.55511	2.4873	2.22932	1.80414
ENSG00000263607.1	RN7SL80P	0	0	0	0	0	0	0	0	0	0	0	0	0	0	0	0	0	0
ENSG00000263608.1	RN7SL353P	0	0	0	0	0	0	0	0	0	0	0	0	0	0	0	0	0	0
ENSG00000263609.1	RP11-1109M24.16	0	0	0	0	0	0	0	0	0	0	0	0	0	0	0	0	0	0
ENSG00000263611.1	RP11-612A1.1	0	0	0	0	0	0	0	0	0	0	0	0	0	0	0	0	0	0
ENSG00000263612.1	AF186192.6	0	0	0	0	0	0	0	0	0.058506	0	0	0	0	0	0	0	0	0
ENSG00000263613.1	RP11-321A17.5	0	0	0	0	0	0	0	0	0	0	0	0	0	0	0	0	0	0
ENSG00000263614.1	CR786580.1	0	0	0	0	0	0	0	0	0	0	0	0	0	0	0	0	0	0
ENSG00000263615.1	MIR4306	0	0	0	0	0	0	0	0	0	0	0	0	0	0	0	0	0	0
ENSG00000263616.1	RN7SL178P	0	0	0	0	0	0	0	0	0	0	0	0.138087	0	0	0.456244	0	0	0
ENSG00000263618.1	RP11-527H14.4	0	0	0	0	0	0	0	0	0.138313	0	0	0	0	0	0	0	0	0
ENSG00000263620.1	RP11-599B13.6	0	0	0	0	0	0	0	0	0	0	0	0	0	0	0	0	0	0
ENSG00000263621.1	RN7SL650P	5.29199	4.38204	5.17703	4.2781	7.31287	5.87873	6.00673	5.09913	9.49387	7.20151	7.23614	3.84063	4.75325	3.96704	3.95723	1.28984	4.92742	3.51289
ENSG00000263622.1	RP11-389J22.3	0	0	0	0	0	0	0	0	0	0	0	0	0	0	0	0	0	0
ENSG00000263623.1	AC005701.1	0	0	0	0	0	0	0	0	0	0	0	0	0	0	0	0	0	0
ENSG00000263624.1	RP11-45M22.3	0.129681	0	0	0.020348	0.013243	0.042197	0.017293	0	0	0.062425	0	0	0	0.085776	0	0.201421	0.023452	0.054324
ENSG00000263626.1	AL392111.1	0	0	0	0	0	0	0	0	0	0	0	0	0	0	0	0	0	0
ENSG00000263627.1	RP11-692N5.1	0	0	0	0	0	0.101009	0	0	0	0.144368	0	0	0	0	0	0	0	0
ENSG00000263628.1	MIR3155A	0	0	0	0	0	0	0	0	0	0	0	0	0	0	0	0	0	0
ENSG00000263629.1	MIR5586	0	0	0	0	0	0	0	0	0	0	0	0	0	0	0	0	0	0
ENSG00000263630.1	AP005271.1	0	0	0	0	0	0	0	0	0	0	0	0	0	0	0	0	0	0
ENSG00000263631.1	MIR378D1	0	0	0	0	0	0	0	0	0	0	0	0	0	0	0	0	0	0
ENSG00000263632.1	AC126177.1	0	0	0	0	0	0	0	0	0	0	0	0	0	0	0	0	0	0
ENSG00000263633.1	RN7SL374P	0	0	0	0	0	0	0	0	0	0	0	0	0	0	0	0	0.17098	0
ENSG00000263634.1	MIR3919	0	0	0	0	0	0	0	0	0	0	0	0	0	0	0	0	0	0
ENSG00000263635.1	RP11-805F19.2	0	0	0	0	0	0	0	0	0	0	0	0	0	0	0	0	0	0
ENSG00000263636.1	AC138304.1	0	0	0	0	0	0	0	0	0	0	0	0	0	0	0	0	0	0
ENSG00000263637.1	RP11-106E15.1	0	0	0	0	0	0	0	0	0	0	0	0	0	0	0	0	0	0
ENSG00000263640.1	AF235103.1	0	0	0	3.20238	0	0	0	0	2.61724	0	0	0	0	0	0	0	0	0
ENSG00000263641.1	MIR4777	0	0	0	0	0	0	0	0	0	0	0	0	0	0	0	0	0	0
ENSG00000263642.1	MIR4802	0	0	0	0	0	0	0	0	0	0	0	0	0	0	0	0	0	0
ENSG00000263643.1	MIR4515	0	0	0	0	0	0	0	0	0	0	0	0	0	0	0	0	0	0
ENSG00000263644.1	RP11-269G24.3	0	0	0	0	0	0	0	0	0	0	0	0	0	0.051833	0	0	0	0
ENSG00000263645.1	AL079339.1	0	0	0	0	0	0	0	0	0	0	0	0	0	0	0	0	0	0
ENSG00000263647.1	RP11-927P21.5	6.24763	5.47835	5.03543	4.58463	4.99214	3.38213	2.59857	6.85883	11.6496	5.73601	4.73481	5.24476	3.84379	4.02718	6.42319	7.06552	7.46321	4.00494
ENSG00000263648.1	RP11-471L13.3	0.181913	0.336339	0.238621	0	0	0.12204	0.100404	0	0	0	0.100062	0.112133	0	0	0.187199	0	0	0.212181
ENSG00000263649.1	MIR3135B	0	0	0	0	0	0	0	0	0	0	0	0	0	0	0	0	0	0
ENSG00000263650.1	RN7SL270P	0	0	0	0	0	0	0	0	0	0	0	0	0	0	0.406128	0	0	0
ENSG00000263651.1	AC139451.1	0	0	0	0	0	0	0	0	0	0	0	0	0	0	0	0	0	0
ENSG00000263652.1	MIR548AX	0	0	0	0	0	0	0	0	0	0	0	0	0	0	0	0	0	0
ENSG00000263653.1	AC007025.1	0	0	0	0	0	0	0	0	0	0	0	0	0	0	0	0	0	0
ENSG00000263654.1	RN7SL711P	0.460177	0.283828	0	0.308235	0.10102	0	0.142415	0.463621	0	0.218467	0.126955	0.284853	0	0.440786	0.70489	0	0.679655	0.270246
ENSG00000263655.1	RP11-25L3.3	0	0	0	0.065971	0.043174	0	0.055301	0	0.129447	0	0	0	0	0	0.105852	0	0	0
ENSG00000263656.1	AC105402.1	0	0	0	0	0	0	0	0	0	0	0	0	0	0	0	0	0	0
ENSG00000263657.1	RP11-82O19.1	0	0	0	0	0.034458	0.054	0	0	0.105958	0	0	0	0	0.053614	0	0	0	0
ENSG00000263658.1	AL356865.1	0	0	0	0	0	0	0	0	0	0	0	0	0	0	0	0	0	0
ENSG00000263659.1	RN7SL603P	0	0	0	0	0	0	0	0	0	0	0	0.148962	0	0	0	0	0	0
ENSG00000263660.1	AC087793.1	0	0	0	0	0	0	0	0	0	0	0	0	0	0	0	0	0	0
ENSG00000263661.1	AC009132.1	0	0	0	0	0	0	0	0	0	0	0	0	0	0	0	0	0	0
ENSG00000263663.1	AL161891.1	0	0	0	0	0	0	0	0	0	0	0	0	0	0	0	0	0	0
ENSG00000263666.1	SNORA70D	0	0	0	0	0	0	0	0	0	0	0	0	0	0	0	0	0	0
ENSG00000263667.1	RP3-416J7.4	0	0	0	0	0	0	0	0	0	0	0	0	0	0	0	0	0	0
ENSG00000263669.1	RN7SL470P	0	0	0	0	0.231956	0	0.170581	0	0	0	0	0	0.198819	0.195801	0	0	0	0
ENSG00000263670.1	MIR4457	0	0	0	0	0	0	0	0	0	0	0	0	0	0	0	0	0	0
ENSG00000263672.1	RN7SL750P	0	0	0	0	0	0	0	0	0	0	0	0	0	0	0	0	0	0
ENSG00000263674.1	RP11-443G13.2	0	0	0	0	0	0	0	0	0	0	0	0	0	0	0	0	0	0
ENSG00000263675.1	MIR5581	0	0	0	0	0	0	0	0	0	0	0	0	0	0	0	0	0	0
ENSG00000263676.1	MIR4632	0	0	0	0	0	0	0	0	0	0	0	0	0	0	0	0	0	0
ENSG00000263677.1	RP11-17A19.2	0	0	0	0	0	0	0	0	0	0	0	0	0	0	0	0	0	0
ENSG00000263678.1	AC072031.1	0	0	0	0	0	0	0	0	0	0	0	0	0	0	0	0	0	0
ENSG00000263680.2	RP11-57A1.1	0	0	0	0	0	0	0	0	0	0	0	0	0	0	0	0	0	0
ENSG00000263681.1	MIR3197	0	0	0	0	0	0	0	0	0	0	0	0	0	0	0	0	0	0
ENSG00000263682.1	RP11-93H10.1	0	0	0	0	0	0	0	0	0	0	0	0	0	0	0	0	0	0
ENSG00000263683.1	RP4-777O23.1	0	0	0	0.164498	0.053873	0.250435	0	0	0	0	0	0.076397	0	0.081358	0	0.08769	0	0.144505
ENSG00000263684.1	RP11-628O18.1	0	0	0	0	0	0	0	0	0	0	0	0	0	0	0	0	0	0
ENSG00000263685.1	AC010884.2	0	0	0	0	0	0	0	0	0	0	0	0	0	0	0	0	0	0
ENSG00000263686.1	AL391375.1	0	0	0	0	0	0	0	0	0	0	0	0	0	0	0	0	0	0
ENSG00000263688.1	RP11-386P4.1	0	0	0	0	0	0	0	0	0	0	0	0	0	0	0	0	0	0
ENSG00000263689.1	AC128653.1	0	0	0	0	0	0	0	0	0	0	0	0	0	0	0	0	0	0
ENSG00000263690.1	AC011591.1	0	0	0	0	0	0	0	0	0	0	0	0	0	0	0	0	0	0
ENSG00000263691.1	AL355885.1	0	0	0	0	0	0	0	0	0	0	0	0	0	0	0	0	0	0
ENSG00000263692.1	AC091320.2	0	0	0	0	0	0	0	0	0	0	0	0	0	0	0	0	0	0
ENSG00000263693.1	MIR3161	0	0	0	0	0	0	0	0	0	0	0	0	0	0	0	0	0	0
ENSG00000263694.1	RN7SL224P	0	0	0.207012	0.208891	0	0	0	0	0	0	0	0	0	0	0	0	0	0
ENSG00000263697.1	MIR3621	0	0	0	0	0	0	0	0	0	0	0	0	0	0	0	0	0	0
ENSG00000263698.1	RP11-408H20.3	0	0.024187	0.097168	0	0	0	0.021062	0	0	0	0	0	0.047765	0	0	0	0	0
ENSG00000263705.1	MIR5689	0	0	0	0	0	0	0	0	0	0	0	0	0	0	0	0	0	0
ENSG00000263706.1	RN7SL450P	0	0	0	0	0	0	0	0.222258	0	0	0	0	0	0	0	0	0	0
ENSG00000263707.1	RP11-597M12.1	0	0.228852	0	0.247147	0.081058	0.124598	0.205012	0	0.223848	0	0.102157	0.45799	0	0	0.381879	0	0.136931	0
ENSG00000263708.2	RP11-85B7.4	0	0	0	0	0	0	0	0	0	0	0	0	0	0	0	0	0	0
ENSG00000263709.1	RP11-321A17.4	0	0	0	0	0.173058	0	0.109338	0.399458	0	0	0	0	0.127385	0	0	0	0	0.115651
ENSG00000263710.1	AC025175.1	0	0	0	0	0	0	0	0	0	0	0	0	0	0	0	0	0	0
ENSG00000263711.1	RP11-169F17.1	0	0	0	0.00878	0	0	0	0	0	0.019575	0	0	0	0	0	0	0	0
ENSG00000263712.1	MIR4639	0	0	0	0	0	0	0	0	0	0	0	0	0	0	0	0	0	0
ENSG00000263713.1	AC109994.1	0	0	0	0	0	0	0	0	0	0	0	0	0	0	0	0	0	0
ENSG00000263714.1	RN7SL755P	0	0.141914	0	0	0	0	0.254756	0	0	0.218465	0	0	0.148539	0.293857	0	0	0	0
ENSG00000263715.2	RP11-105N13.4	0	0	0	0	0	0	0	0	0	0	0	0	0	0	0	0	0	0
ENSG00000263716.1	SLC25A51P2	0	0	0	0	0	0.031128	0.025442	0	0	0	0	0	0	0	0	0.065736	0	0
ENSG00000263717.1	RP11-466A19.6	0	0	0	0	0	0	0	0	0.16079	0	0	0	0	0	0	0	0	0
ENSG00000263718.2	RP11-285E9.6	0	0.05364	0	0	0	0	0	0	0.168166	0.061634	0	0	0	0	0	0	0	0
ENSG00000263719.1	MIR4523	0	0	0	0	0	0	0	0	0	0	0	0	0	0	0	0	0	0
ENSG00000263720.1	RP11-389J22.1	0	0	0	0	0	0	0	0	0	0	0	0	0	0	0	0	0	0
ENSG00000263721.1	MIR4444-1	0	0	0	0	0	0	0	0	0	0	0	0	0	0	0	0	0	0
ENSG00000263723.1	SNORD39	0	0	0	0	0	0	0	0	0	0	0	0	0	0	0	0	0	0
ENSG00000263724.1	DLGAP1-AS3	1.45507	1.02885	1.6703	0.297686	0.129152	0.205816	1.06275	1.27045	1.70146	0.456828	0.355231	0.129324	1.06891	1.13002	1.13103	0.196501	0.640608	0.282606
ENSG00000263725.1	FTLP13	0	0	0	0	0	0	0	0	0.545709	0	0	0	0	0	0	0	0	0
ENSG00000263726.1	CTB-187M2.3	0	0	0	0	0.044246	0	0	0	0	0	0	0	0	0	0	0	0	0
ENSG00000263727.1	RP11-806L2.5	0.838031	1.20674	0	0.375188	0.122807	0	0.30941	0	0	0.528394	0	0.172673	0	0	0.566304	0.390114	0.206133	0
ENSG00000263729.1	RP11-746M1.8	0	0	0	0	0	0	0	1.37116	0	0	0.761055	0	3.48267	0	0	0	0	1.1345
ENSG00000263730.1	MIR3937	0	0	0	0	0	0	0	0	0	0	0	0	0	0	0	0	0	0
ENSG00000263731.1	RP11-498C9.15	13.3181	12.4792	13.4901	4.98211	4.02709	4.36343	13.7045	15.209	15.409	4.91653	4.89244	4.7435	13.1393	15.0613	13.9972	4.21751	4.35783	3.86882
ENSG00000263732.1	AC012564.1	0	0	0	0	0	0	0	0	0	0	0	0	0	0	0	0	0	0
ENSG00000263733.1	RP11-47G4.1	0	0	0	0	0	0	0	0	0	0	0	0.023668	0	0	0	0	0	0
ENSG00000263734.1	MIR4643	0	0	0	0	0	0	0	0	0	0	0	0	0	0	0	0	0	0
ENSG00000263735.1	MIR4662B	0	0	0	0	0	0	0	0	0	0	0	0	0	0	0	0	0	0
ENSG00000263737.1	RN7SL476P	0	0	0	0	0	0	0	0	0	0	0	0	0	0	0	0	0	0
ENSG00000263738.1	AC079233.1	0	0	0	0	0	0	0	0	0	0	0	0	0	0	0	0	0	0
ENSG00000263740.1	RN7SL4P	1042.5	865.403	916.38	828.079	719.523	676.812	609.112	161.719	235.194	1449.08	754.399	1489.63	1059.16	642.652	2335.18	1052.81	1293.06	1508.99
ENSG00000263741.1	MIR548AS	0	0	0	0	0	0	0	0	0	0	0	0	0	0	0	0	0	0
ENSG00000263742.1	MIR3165	0	0	0	0	0	0	0	0	0	0	0	0	0	0	0	0	0	0
ENSG00000263743.1	AC017028.2	0	0	0.373027	0	0	0	0.406212	0	0.726645	0	0	0	0	0.375464	0	0	0	0
ENSG00000263744.1	MIR3664	0	0	0	0	0	0	0	0	0	0	0	0	0	0	0	0	0	0
ENSG00000263745.1	RP11-161I6.2	0	0	0	0	0	0	0	0	0	0	0	0	0	0	0	0	0	0
ENSG00000263746.1	MIR4277	0	0	0	0	0	0	0	0	0	0	0	0	0	0	0	0	0	0
ENSG00000263748.1	EXOGP1	0	0	0	0	0	0	0	0	0	0	0	0	0	0	0	0	0	0
ENSG00000263749.1	RP11-227G15.5	0	0	0	0.341501	0.149317	0.5746	0	0.520711	0	0	0.282774	0.211068	0	0.110332	0	0	0.126377	0.399248
ENSG00000263750.1	MIR548AV	0	0	0	0	0	0	0	0	0	0	0	0	0	0	0	0	0	0
ENSG00000263751.1	AL122127.1	0	0	0	0	0	0	0	0	0	0	0	0	0	0	0	0	0	0
ENSG00000263752.1	MIR3133	0	0	0	0	0	0	0	0	0	0	0	0	0	0	0	0	0	0
ENSG00000263753.2	LINC00667	9.14694	6.90685	6.95149	5.76978	5.89371	6.82296	7.17621	4.42292	5.21485	7.35748	5.76637	5.96657	6.72372	7.87755	9.05696	7.92043	5.99332	5.43449
ENSG00000263754.1	CR786580.2	22.3844	0	4.22805	0	6.61075	5.10065	6.10181	3.9689	5.09302	3.53558	0	2.02307	13.7635	12.5092	3.826	0	7.58238	4.14116
ENSG00000263755.1	RN7SL498P	0.231524	0.714041	0.153368	0.155107	0.304995	0.155854	0.256354	0.233239	0	0.219807	0	0	0.298965	0.295649	0	0.324461	0.341959	0.415302
ENSG00000263756.1	XXbac-BPG181M17.6	0.327152	0.15079	0.15466	0.052601	0	0.107744	0.044261	0	0.105727	0.235404	0.044274	0.097851	0	0.053491	0	0.1137	0.119273	0.092913
ENSG00000263757.1	AC027288.1	0	0	0	0	0	0	0	0	0	0	0	0	0	0	0	0	0	0
ENSG00000263759.1	AC122714.1	0	0	0	0	0	0	0	0	0	0	0	0	0	0	0	0	0	0
ENSG00000263762.1	MIR4286	0	0	0	0	0	0	0	0	0	0	0	0	0	0	0	0	0	0
ENSG00000263763.1	MIR3686	0	0	0	0	0	0	0	0	0	0	0	0	0	0	0	0	0	0
ENSG00000263764.1	SNORD43	0	0	0	0	0	0	0	0	0	0	0	0	0	0	0	0	0	0
ENSG00000263765.1	RP11-746B8.1	0	0	0	0	0	0	0	0	0.130492	0	0	0	0	0	0	0	0	0
ENSG00000263766.1	RP11-580I16.2	0.894041	0.440235	0.227719	0.116088	0.355652	0.27677	0.55269	0.417774	0.74928	0.114045	0.162357	0.107898	0.18739	0.583601	0.125696	0.124739	0.305328	0.341573
ENSG00000263767.1	AC083906.1	0	0	0	0	0	0	0	0	0	0	0	0	0	0	0	0	0	0
ENSG00000263768.1	AC060226.1	0	0	0	0	0	0	0	0	0	0	0	0	0	0	0	0	0	0
ENSG00000263769.1	RN7SL367P	0	0	0	0	0	0	0	0	0	0	0	0	0	0	0	0	0	0
ENSG00000263770.1	AL031666.1	0	0	0	0	0	0	0	0	0	0	0	0	0	0	0	0	0	0
ENSG00000263772.1	RP11-549B18.3	0	0.103674	0.10994	0	0	0.112716	0	0	0	0	0.092467	0.10349	0.107882	0	0.69424	0	0	0
ENSG00000263774.1	AC017104.1	0	0	0	0	0	0	0	0	0	0	0	0	0	0	0	0	0	0
ENSG00000263775.1	AC080008.1	0	0	0	0	0	0	0	0	0	0	0	0	0	0	0	0	0	0
ENSG00000263776.1	SNORA4	0	0	0	0	0	0	0	0	0	0	0	0	0	0	0	0	0	0
ENSG00000263779.1	RN7SL467P	0	0	0	0	0	0	0	0	0	0	0	0	0	0	0	0	0	0
ENSG00000263780.1	AC005621.1	0	0	0	0	0	0	0	0	0	0	0	0	0	0	0	0	0	0
ENSG00000263781.2	RP11-321A17.3	0.616901	0	0.271206	0.274598	0	0.138224	0.113714	0.62245	0.981236	0.195568	0.11331	0	0	0.263344	1.26492	0.288146	0	0
ENSG00000263782.1	AC117481.1	0	0	0	0	0	0	0	0	0	0	0	0	0	0	0	0	0	0
ENSG00000263783.1	MIR5590	0	0	0	0	0	0	0	0	0	0	0	0	0	0	0	0	0	0
ENSG00000263784.1	AL136418.1	0	0	0	0	0	0	0	0	0	0	0	0	0	0	0	0	0	0
ENSG00000263785.1	MIR3182	0	0	0	0	0	0	0	0	0	0	0	0	0	0	0	0	0	0
ENSG00000263786.1	RP11-649A18.4	3.0843	1.81858	3.15502	5.73506	5.97157	4.93288	2.62196	8.60372	8.50413	4.62254	3.82151	3.47232	2.6128	2.67477	2.77775	1.8386	3.13843	2.9931
ENSG00000263787.1	RP11-456D7.1	0	0	0	0	0	0	0	0	0	0	0	0	0	0	0	0	0	0
ENSG00000263788.1	CTD-2008P7.7	0	0	0	0	0	0	0	0	0	0	0	0	0	0	0	0	0	0
ENSG00000263790.1	MIR4473	0	0	0	0	0	0	0	0	0	0	0	0	0	0	0	0	0	0
ENSG00000263791.1	MIR4727	0	0	0	0	0	0	0	0	0	0	0	0	0	0	0	0	0	0
ENSG00000263793.1	MIR3115	0	0	0	0	0	0	0	0	0	0	0	0	0	0	0	0	0	0
ENSG00000263794.1	RN7SL457P	0	0	0.164915	0.166694	0.873979	0.836531	0.275207	0.25009	0	0.942044	0	0.569784	0	0	0	0	0.550412	1.75453
ENSG00000263795.1	MIR5100	0	0	0	0	0	0	0	0	0	0	0	0	0	0	0	0	0	0
ENSG00000263796.1	RN7SL609P	0	0	0	0	0	0	0	0	0	0	0	0	0	0	0	0	0	0
ENSG00000263797.1	RP11-146G7.2	0	0	0	0	0	0	0	0	0	0	0	0	0	0	0	0	0	0
ENSG00000263798.1	RP11-6N17.9	0	0	0	0.060667	0	0.064059	0	0	0	0	0.064024	0	0	0	0	0	0	0.054059
ENSG00000263800.1	MIR5684	0	0	0	0	0	0	0	0	0	0	0	0	0	0	0	0	0	0
ENSG00000263802.1	AL121655.1	0	0	0	0	0	0	0	0	0	0	0	0	0	0	0	0	0	0
ENSG00000263803.1	RN7SL816P	0	0	0	0	0	0	0	0	0	0	0	0	0	0	0	0	0	0
ENSG00000263804.1	RN7SL409P	0	0	0	0	0	0	0	0	0.14112	0	0	0	0.077677	0.153414	0	0	0.177595	0
ENSG00000263805.1	AL450244.1	0	0	0	0	0	0	0	0	0	0	0	0	0	0	0	0	0	0
ENSG00000263808.1	AC093376.1	0	0	0	0	0	0	0	0	0	0	0	0	0	0	0	0	0	0
ENSG00000263809.1	RP11-849F2.7	0.028886	0.113233	0.040682	0.132017	0.172044	0.14953	0.051287	0.133553	0	0.221555	0.10968	0.072458	0.033365	0.062115	0.247152	0.031077	0.079651	0.043393
ENSG00000263810.1	AC055723.1	0	0	0	0	0	0	0	0	0	0	0	0	0	0	0	0	0	0
ENSG00000263811.1	MIR3675	0	0	0	0	0	0	0	0	0	0	0	0	0	0	0	0	0	0
ENSG00000263812.1	LINC00908	0.134161	0.051438	0.173748	0.146234	0.095045	0.163083	0.053427	0.103838	0.091298	0.080818	0.080423	0.126436	0.100351	0.044531	0.220494	0.057756	0.273496	0.194116
ENSG00000263813.1	MIR3679	0	0	0	0	0	0	0	0	0	0	0	0	0	0	0	0	0	0
ENSG00000263814.1	AC093786.1	0	0	0	0	0	0	0	0	0	0	0	0	0	0	0	0	0	0
ENSG00000263815.1	RN7SL426P	0	0	0	0	0	0	0	0	0	0	0	0.1461	0.304724	0.150575	0.240718	0	0.174228	0
ENSG00000263816.1	MIR548AW	0	0	0	0	0	0	0	0	0	0	0	0	0	0	0	0	0	0
ENSG00000263817.1	RN7SL157P	0	0	0	0	0	0	0	0	0	0	0	0	0	0	0	0	0	0
ENSG00000263818.1	CTD-2206N4.4	0.39073	0.463275	0.289196	0.064586	0.065888	0.052767	0.233365	0.243703	0.243835	0.078461	0.017348	0.094396	0.233746	0.318427	0.315124	0.033639	0.023492	0.054258
ENSG00000263819.1	RN7SL478P	0.694571	0.214212	0	0	0.20333	0	0	0	0	0.420033	0	0.143332	0	0	0	0	0.186063	0.135993
ENSG00000263820.1	AC005702.2	7.29498	2.27233	0	0	1.62405	4.97631	2.00018	11.6786	9.93938	0	0	0	0	2.44217	0	2.09419	0	2.03258
ENSG00000263821.1	RP11-527H14.1	0	0	0	0	0	0	0	0	0	0	0	0	0	0	0	0	0	0
ENSG00000263823.1	RP11-326K13.4	0.318327	0.450731	0.254648	0.489892	0.33853	0.445334	0.286686	0.277667	0.298067	0.424967	0.287585	0.356328	0.206031	0.227167	0.28355	0.371462	0.371499	0.422827
ENSG00000263825.1	AL358813.3	0	0	0	0	0	0	0	0	0	0	0	0	0	0	0	0	0	0
ENSG00000263826.1	RP11-573D15.9	0.296281	0.191312	0.151927	0.99011	0.801175	0.818636	0.380739	0.273615	0.255022	0.661364	0.481785	0.62366	0.270562	0.217447	0.378032	0.354392	0.596227	0.346477
ENSG00000263827.1	AP005118.1	0	0	0	0	0	0	0	0	0	0	0	0	0	0	0	0	0	0
ENSG00000263828.1	MIR4439	0	0	0	0	0	0	0	0	0	0	0	0	0	0	0	0	0	0
ENSG00000263829.1	FAM60BP	0.068815	0.042347	0.129247	0.175907	0	0.090368	0	0.212	0.269552	0	0.074272	0.084181	0	0	0	0.047748	0.100147	0.116763
ENSG00000263830.1	RN7SL871P	0	0	0	0	0	0	0	0	0	0	0.314971	0	0	0	0	0	0	0
ENSG00000263831.1	MIR378E	0	0	0	0	0	0	0	0	0	0	0	0	0	0	0	0	0	0
ENSG00000263832.1	AC023237.1	0	0	0	0	0	0	0	0	0	0	0	0	0	0	0	0	0	0
ENSG00000263834.1	MIR4635	0	0	0	0	0	0	0	0	0	0	0	0	0	0	0	0	0	0
ENSG00000263835.1	BX649553.1	0	0	0	0	0	0	0	0	0	0	0	0	0	0	0	0	0	0
ENSG00000263838.1	MIR4698	0	0	0	0	0	0	0	0	0	0	0	0	0	0	0	0	0	0
ENSG00000263839.1	CR381653.1	0	2.11646	0	4.82265	3.00491	2.26161	1.846	10.7432	0	0	0	0	10.4855	8.87646	0	4.0542	0	0
ENSG00000263840.1	AC011431.2	0	0	0	0	0	0	0	0	0	0	0	0	0	0	0	0	0	0
ENSG00000263841.1	RN7SL44P	0	0.141029	0	0	0.100379	0	0.126588	0	0	0.434342	0	0.141533	0	0	1.16781	0	0.166735	0.268528
ENSG00000263842.1	AC104986.1	0	0	0	0	0	0	0	0	0	0	0	0	0	0	0	0	0	0
ENSG00000263843.1	RP11-649A18.12	2.65705	2.5908	1.99462	1.70843	1.58773	1.46348	2.76456	1.38663	1.37724	1.36604	1.55661	1.49673	2.12638	2.93888	1.92952	1.3115	1.09671	1.1637
ENSG00000263845.1	AL390879.1	0	0	0	0	0	0	0	0	0	0	0	0	0	0	0	0	0	0
ENSG00000263846.1	CIAPIN1P	0.089671	0.055106	0.083259	0.05674	0	0.058788	0.144022	0.046089	0.059823	0.086253	0.072162	0	0.054639	0.059141	0.235317	0.062009	0.032498	0.025178
ENSG00000263847.1	RP11-143J12.3	0.088588	0	0	0.114321	0.037374	0.058448	0	0	0	0.084953	0	0.053157	0	0	0	0	0	0
ENSG00000263848.1	AC108057.1	0	0	0	0	0	0	0	0	0	0	0	0	0	0	0	0	0	0
ENSG00000263849.1	MIR4744	0	0	0	0	0	0	0	0	0	0	0	0	0	0	0	0	0	0
ENSG00000263853.1	AC139530.1	0	0	0	0	0	0	0	0	0	0	0	0	0	0	0	0	0	0
ENSG00000263855.1	AC105081.1	0	0	0	0	0	0	0	0	0	0	0	0	0	0	0	0	0	0
ENSG00000263856.1	AL121756.1	0	0	0	0	0	2.26161	0	0	0	0	0	0	0	0	0	0	0	0
ENSG00000263857.1	MIR4729	0	0	0	0	0	0	0	0	0	0	0	0	0	0	0	0	0	0
ENSG00000263858.1	MIR4769	0	0	0	0	0	0	0	0	0	0	0	0	0	0	0	0	0	0
ENSG00000263859.1	RP11-498C9.16	0	0.101998	0	0.105438	0.022918	0	0.029733	0	0.073056	0	0	0.032706	0	0	0.116063	0.038343	0	0.06234
ENSG00000263860.1	RP11-218M11.3	0	0	0	0	0	0	0	0	0	0	0	0	0	0	0	0	0	0
ENSG00000263861.1	MIR3927	0	0	0	0	0	0	0	0	0	0	0	0	0	0	0	0	0	0
ENSG00000263862.1	RP11-107K17.1	0	0	0	0	0	0	0	0	0	0	0	0	0	0.030776	0	0	0	0
ENSG00000263863.1	AC007948.1	0	0	0	0	0	0	0	0	0	0	0	0	0	0	0	0	0	0
ENSG00000263868.1	AL139319.1	0	0	0	0	0	0	0	0	0	0	0	0	0	0	0	0	0	0
ENSG00000263870.1	CTD-2350C19.5	0	0	0	0	0	0	0	0	0	0	0	0	0	0	0	0	0	0
ENSG00000263872.1	hsa-mir-4528	0	0	0	0	0	0	0	0	0	0	0	0	0	0	0	0	0	0
ENSG00000263873.1	RP11-334E6.12	0.145013	0.089096	0.272894	0.046421	0.242516	0.095304	0.234809	0.148502	0	0.278431	0.23498	0.259112	0.22391	0.095039	0.151638	0.453008	0.21117	0.656965
ENSG00000263874.1	LINC00672	0.126719	0.1166	0.038586	0.039445	0.064089	0.071867	0.084082	0.065394	0.064724	0.030536	0.075944	0.018365	0.123156	0.136727	0.10017	0.10909	0.125703	0.131956
ENSG00000263875.1	AL353629.1	0	0	0	0	0	0	0	0	0	0	0	0	0	0	0	0	0	0
ENSG00000263877.1	RN7SL276P	0	0	0	0	0	0	0	0	0	0	0	0.288495	0	0	0	0	0	0
ENSG00000263878.1	DLGAP1-AS4	0	0	0	0	0	0	0	0	0	0	0	0	0	0	0	0	0	0
ENSG00000263880.1	RN7SL747P	0	0	0	0	0	0	0	0	0	0	0	0	0	0	0	0	0	0
ENSG00000263881.1	MIR4436B2	0	0	0	0	0	0	0	0	0	0	0	0	0	0	0	0	0	0
ENSG00000263882.1	RN7SL774P	0	0	0	0	0	0	0	0	0	0	0	0	0	0	0	0	0	0
ENSG00000263883.1	RP11-51F16.5	0.672629	0.590754	0.732137	0.186658	0.244209	0.190521	0.783068	1.37325	2.08901	0	0.156557	0.231384	1.08161	0.877113	0.701067	0.133828	0.351064	0.383832
ENSG00000263884.1	RP11-705O1.8	0.690639	0.706133	0.831221	3.43185	3.21339	3.62872	0.808861	1.53489	1.68584	2.91846	2.35953	2.7639	0.752767	0.987272	0.839691	2.17148	1.84027	1.96825
ENSG00000263885.1	MIR3920	0	0	0	0	0	0	0	0	0	0	0	0	0	0	0	0	0	0
ENSG00000263886.1	AL953885.1	0	0	0	0	0	0	0	0	0	0	0	0	0	0	0	0	0	0
ENSG00000263887.2	RP11-51L5.5	0	0.054579	0.084895	0.022922	0	0.023398	0.081164	0.13911	0.047863	0	0.014393	0.032968	0.051426	0.022935	0	0.022518	0.019099	0.014142
ENSG00000263888.1	RN7SL777P	0	0.178867	0	0	0.127425	0.195043	0.160468	0	0	0	0	0	0	0.184295	0	0	0	0
ENSG00000263889.1	RN7SL86P	0	0	0	0	0	0	0	0	0	0	0	0.42728	0	0	0	0	0	0
ENSG00000263890.1	MIR4303	0	0	0	0	0	0	0	0	0	0	0	0	0	0	0	0	0	0
ENSG00000263891.1	AC092634.1	0	0	0	0	0	0	0	0	0	0	0	0	0	0	0	0	0	0
ENSG00000263892.1	MIR4667	0	0	0	0	0	0	0	0	0	0	0	0	0	0	0	0	0	0
ENSG00000263893.2	CTD-3010D24.3	0	0	0	0	0	0	0	0	0	0	0	0	0	0	0	0	0	0
ENSG00000263894.1	MIR3925	0	0	0	0	0	0	0	0	0	0	0	0	0	0	0	0	0	0
ENSG00000263895.1	RP11-110H1.9	0	0	0	0	0	0.126572	0.104144	0	1.13492	0	0	0.116339	0	0.120999	0	0	0.139097	0
ENSG00000263897.1	MIR4669	0	0	0	0	0	0	0	0	0	0	0	0	0	0	0	0	0	0
ENSG00000263898.1	MIR4793	0	0	0	0	0	0	0	0	0	0	0	0	0	0	0	0	0	0
ENSG00000263900.1	AC006483.1	0	0	0	0	0	0	0	0	17.0337	0	0	0	0	0	0	0	0	0
ENSG00000263901.1	RN7SL544P	0	0	0	0	0.027856	0	0.046791	0	0	0	0	0	0	0	0	0	0.046785	0.049738
ENSG00000263902.1	RN7SL437P	0	0	0	0	0	0	0	0	0	0	0	0	0	0	0	0	0.352909	0
ENSG00000263903.1	AL035250.1	0	0	0	0	0	0	0	0	0	0	0	0	0	0	0	0	0	0
ENSG00000263904.1	RP11-344B2.3	0	0	0	0.142682	0.046707	0	0	0.111625	0.416124	0	0	0	0.137871	0.142448	0	0.152812	0	0
ENSG00000263905.1	RN7SL555P	0.24281	0	0	0.158135	0.103629	0	0.130627	0	0	0.223924	0.130204	0	0	0	0	0.330609	0.348456	0.27732
ENSG00000263906.1	RP11-680F20.11	0	0	0	0	0	0	0	0	0	0	0	0	0	0	0	0	0	0
ENSG00000263907.1	AL354833.1	0	0	0	0	0	0	0	0	0	0	0	0	0	0	0	0	0	0
ENSG00000263908.1	MIR3116-1	0	0	0	0	0	0	0	0	0	0	0	0	0	0	0	0	0	0
ENSG00000263909.1	MIR5000	0	0	0	0	0	0	0	0	0	0	0	0	0	0	0	0	0	0
ENSG00000263910.1	AC133749.1	0	0	0	0	0	0	0	0	0	0	0	0	0	0	0	0	0	0
ENSG00000263911.1	RN7SL31P	0	0.141914	0.457163	1.23294	1.01411	1.08415	0.382135	0	0	1.74773	0.634774	0.996987	0.445618	0.29388	0.939853	1.6123	1.01948	1.35123
ENSG00000263913.1	AC004812.1	0	0	0	0	0	0	0	0	0	3.02093	0	0	0	0	0	0	0	0
ENSG00000263914.1	RP11-846F4.5	0	0	0	0.024816	0	0	0	0	0	0	0	0	0	0	0	0	0	0
ENSG00000263916.1	RP11-110H1.4	1.4652	0.57922	0.600507	1.42845	1.38018	1.24747	0.683888	0.747012	1.06399	1.70443	1.87926	2.40255	0.788605	0.476825	1.63425	1.02139	1.1485	1.19769
ENSG00000263917.1	RP11-53I6.2	0	0	0	0.656456	0	0.452692	1.04616	1.49953	0	0.82741	0.588037	0.630132	1.62441	1.38217	2.92466	0	0	0.561201
ENSG00000263918.1	MIR3670-1	0	0	0	0	0	0	0	0	0	0	0	0	0	0	0	0	0	0
ENSG00000263919.1	RN7SL686P	0	0	0.154356	0	0.102313	0	0	0	0	0	0.257129	0	0	0	0	0	0	0
ENSG00000263920.1	AC067751.1	0	0	0	0	0	0	0	0	0	0	0	0	0	0	0	0	0	0
ENSG00000263921.1	AC013737.1	0	0	0	0	0	0	0	0	0	0	0	0	0	0	0	0	0	0
ENSG00000263923.1	RP11-571L19.7	0	0.045488	0.092955	0	0	0	0.039976	0	0	0	0	0.044126	0	0	0	0	0.107834	0
ENSG00000263924.1	RP11-210K20.2	0	0.107208	0	0	0	0.116619	0	0.176053	0	0	0	0	0	0	0	0	0	0
ENSG00000263926.1	MIR4462	0	0	0	0	0	0	0	0	0	0	0	0	0	0	0	0	0	0
ENSG00000263927.1	AC099759.1	0	0	0	0	0	0	0	0	0	0	0	0	0	0	0	0	0	0
ENSG00000263928.1	AL354833.2	0	0	0	0	0	0	0	0	0	0	0	0	0	0	0	0	0	0
ENSG00000263929.1	RN7SL186P	0	0.14371	0	0	0.613876	0.313672	0.515936	0	0.274315	0.663492	0.257134	0.57699	0.075218	0	0.237807	0.244864	0.34411	0.684362
ENSG00000263930.1	MIR4509-2	0	0	0	0	0	0	0	0	0	0	0	0	0	0	0	0	0	0
ENSG00000263931.1	RP11-180P8.1	0	0	0.127484	0.064993	0.042529	0	0.054492	0	0.766447	0	0	0	0	0	0.626206	0	0	0
ENSG00000263932.1	MIR4448	0	0	0	0	0	0	0	0	0	0	0	0	0	0	0	0	0	0
ENSG00000263933.1	AL365502.1	0	0	0	0	0	0	0	0	0	0	0	0	0	0	0	0	0	0
ENSG00000263934.2	SNORD3A	652.999	954.222	539.612	410.033	468.33	930.347	731.409	752.034	1340.94	764.229	676.948	689.986	517.414	537.756	843.172	622.395	623.236	670.885
ENSG00000263935.1	RP11-674N23.2	0	0	0	0	0	0	0	0	0	0	0	0	0	0	0	0	0	0
ENSG00000263938.1	RP11-579O24.3	0.111789	0.068649	0.034757	0	0	0	0	0	0	0	0.030068	0	0.034198	0	0.058581	0.038712	0	0.031473
ENSG00000263940.1	RN7SL275P	0	0	0	0	0	0	0	0	0	0	0	0	0	0	0	0	0	0
ENSG00000263941.1	RN7SL32P	0.78638	0.485269	0.17419	0	0	0	0	0	0	0.248221	0	0	0	0	0	0	0	0.154403
ENSG00000263943.1	RN7SL680P	0	0.283828	0	0.154118	0.606119	0.154879	0.127065	0	0	0	0.380864	0.142427	0	0.146929	0	0	0.339827	0.821367
ENSG00000263944.1	RN7SL435P	0	0	0.169435	0	0	0	0	0	0	0.48346	0	0	0.164841	0	0	0	0.376785	0.297056
ENSG00000263945.1	MIR548Y	0	0	0	0	0	0	0	0	0	0	0	0	0	0	0	0	0	0
ENSG00000263946.1	RP11-434D2.11	0	0.09779	0	0	0	0	0	0.040702	0	0	0	0	0	0	0	0	0	0
ENSG00000263947.1	RN7SL694P	0	0	0	0	0	0	0	0	0	0	0	0	0	0	0	0	0	0
ENSG00000263948.1	MIR4785	0	0	0	0	0	0	0	0	0	0	0	0	0	0	0	0	0	0
ENSG00000263952.1	RP11-513M1.1	0	0	0	0	0	0	0	0	0.125103	0	0	0	0	0	0	0	0	0
ENSG00000263954.1	AC004769.1	0	0	0	0	0	0	0	0	0	0	0	0	0	0	0	0	0	0
ENSG00000263955.1	RN7SL850P	0	0	0	0	0	0	0	0	0	0	0	0	0	0	0	0	0	0
ENSG00000263957.1	AC105398.1	0	0	0	0	0	0	0	0	0	0	0	0	0	0	0	0	0	0
ENSG00000263958.1	RP11-676J15.1	0	0	0	0	0	0	0.137603	0.115515	0.871906	0	0.137101	0	0	0.073688	0	0	0	0
ENSG00000263959.1	AC092988.1	0	0	0	0	0	0	0	0	0	0	0	0	0	0	0	0	0	0
ENSG00000263960.1	AC007773.1	0	0	0	0	0	0	0	0	0	0	0	0	0	0	0	0	0	0
ENSG00000263963.1	MIR4461	0	0	0	0	0	0	0	0	0	0	0	0	0	0	0	0	0	0
ENSG00000263964.1	MIR4509-3	0	0	0	0	0	0	0	0	0	0	0	0	0	0	0	0	0	0
ENSG00000263966.1	AP000765.1	0	0	0	0	0	0	0	0	0	0	0	0	0	0	0	0	0	0
ENSG00000263967.1	MIR4290	0	0	0	0	0	0	0	0	0	0	0	0	0	0	0	0	0	0
ENSG00000263968.1	RN7SL381P	4.16744	4.56975	3.94692	1.19916	2.37742	3.20602	3.28743	1.39959	3.38989	1.97827	2.5484	4.12382	3.28847	4.24129	3.00344	1.65194	2.83907	3.49012
ENSG00000263969.1	RN7SL678P	0.230088	0.62489	0.304775	0	0.112709	0.309758	0	0	0	0	0.513847	0.334005	0.297079	0	1.17416	0.188563	0.368263	0.302258
ENSG00000263970.1	RP11-789C17.5	0	0	0	0	0	0	0	0	0	0	0	0	0	0	0	0	0	0
ENSG00000263972.1	MIR1587	0	0	0	0	0	0	0	0	0	0	0	0	0	0	0	0	0	0
ENSG00000263973.1	MIR4760	0	0	0	0	0	0	0	0	0	0	0	0	0	0	0	0	0	0
ENSG00000263974.1	RN7SL121P	1.81963	0.561743	0.808401	0	0.533718	0.204139	0.503833	0.304882	0.696861	0	0.501841	0.187366	0.978517	1.92795	1.53167	1.90319	0.223814	0.536993
ENSG00000263975.1	CTB-58E17.9	0.084541	0	0	0	0.035587	0	0	0	0	0	0	0	0	0	0	0	0	0
ENSG00000263976.1	AC015818.5	0	0	0	0	0	0	0	0	0	0	0	0	0	0	0	0	0	0
ENSG00000263978.1	MIR4499	0	0	0	0	0	0	0	0	0	0	0	0	0	0	0	0	0	0
ENSG00000263979.1	MIR4672	0	0	0	0	0	0	0	0	0	0	0	0	0	0	0	0	0	0
ENSG00000263980.1	BX649553.2	0	0	0	0	0	0	0	0	0	0	0	0	0	0	0	0	0	0
ENSG00000263981.1	MIR5705	0	0	0	0	0	0	0	0	0	0	0	0	0	0	0	0	0	0
ENSG00000263982.1	RP11-504I13.3	0	0	0	0	0	0	0	0	0.173446	0	0	0	0	0	0	0	0	0
ENSG00000263984.1	AC092380.1	0	0	0	0	0	0	0	0	0	0	0	0	0	0	0	0	0	0
ENSG00000263985.1	AC116407.1	0	0	0	0	0	0	0	0	0	0	0	0	0	0	0	0	0	0
ENSG00000263986.1	RP11-746M1.1	0.19702	0.121136	0	0.319284	0.125333	0.065142	0	0	0	0	0	0.118731	0.246701	0.19259	0.10264	0.13724	0.072005	0.225038
ENSG00000263987.1	MIR5698	0	0	0	0	0	0	0	0	0	0	0	0	0	0	0	0	0	0
ENSG00000263988.1	RN7SL147P	0	0	0.153368	0	0	0	0	0	0	0	0	0	0	0	0	0.324461	0	0
ENSG00000263989.1	RN7SL615P	0.698938	0.714041	0.153385	0.620429	0.914984	0.946427	1.02542	0	0.545565	0.739299	0.383268	0.143333	0.747412	1.47824	0.236377	1.78453	1.19686	0.683973
ENSG00000263990.1	CTC-542B22.2	0	0.063413	0	0	0	0	0	0	0	0	0	0	0	0	0	0	0	0
ENSG00000263991.1	RN7SL386P	0	0.14371	0	0	0	0	0	0	0	0	0	0	0.075218	0	0	0.244864	0.34411	0
ENSG00000263993.1	RN7SL786P	0	0.142808	0	0	0	0.155854	0	0	0	0	0	0.143332	0	0	0	0	0.17098	0.271987
ENSG00000263995.1	AC011499.1	0	0	0	0	0	0	0	0	0	0	0	0	0	0	0	0	0	0
ENSG00000263997.1	AC006130.1	0	0	0	0	0	0	0	0	0	0	0	0	0	0	0	0	0	0
ENSG00000263999.1	RN7SL42P	0	0.14554	0.156369	0.158135	0	0.317663	0	0	0	0.223924	0	0.1461	0	0	0	0	0	0
ENSG00000264000.1	RP11-286N3.2	0	0	0	0	0	0	0	0	0	0	0	0	0	0	0	0	0	0
ENSG00000264002.1	RN7SL52P	0	0	0	0	0	0	0	0.06377	0	0.240158	0	0	0	0	0	0	0	0
ENSG00000264004.1	MIR4717	0	0	0	0	0	0	0	0	0	0	0	0	0	0	0	0	0	0
ENSG00000264005.1	MIR4314	0	0	0	0	0	0	0	0	0	0	0	0	0	0	0	0	0	0
ENSG00000264007.1	RP11-68I3.10	0.7162	0.704029	0.808296	0.229165	0.179569	0.141176	0.38647	0.366759	0.18662	0.068761	0.077352	0.04264	0.397917	0.657266	0.749011	0	0.052139	0.081092
ENSG00000264009.1	AP001631.1	0	0	0	0	0	0	0	0	0	0	0	0	0	0	0	0	0	0
ENSG00000264010.1	MIR4429	0	0	0	0	0	0	0	0	0	0	0	0	0	0	0	0	0	0
ENSG00000264012.1	RP11-627G18.2	0	0	0	0	0	0	0	0	0.604652	0	0	0	0	0	0	0	0	0
ENSG00000264013.1	MIR3938	0	0	0	0	0	0	0	0	0	0	0	0	0	0	0	0	0	0
ENSG00000264014.1	MIR4253	0	0	0	0	0	0	0	0	6.04194	0	0	0	0	0	0	0	0	0
ENSG00000264015.1	RP11-176N18.2	0	0	0	0.054579	0.035677	0	0	0	0	0	0	0	0	0	0	0	0	0
ENSG00000264016.2	CTC-297N7.9	0	0	0	0	0	0	0	0	0	0	0	0	0	0	0	0	0	0
ENSG00000264017.1	RN7SL336P	0.698923	0	0	1.09275	1.12544	0.784181	0.386952	0	0	0.442328	0.642822	0.721238	0	0.29746	0	0.163243	0.516164	0.136872
ENSG00000264018.1	RN7SL207P	0	0	0	0	0	0	0	0	0	0	0	0	0	0	0	0	0	0
ENSG00000264019.1	RP11-6N17.6	0	0	0	0	0	0	0	0	0	0	0	0	0	0	0	0	0	0
ENSG00000264020.1	AC027806.1	0	0	0	0	0	0	0	0	0	0	0	0	0	0	0	0	0	0
ENSG00000264021.1	MIR3917	0	0	0	0	0	0	0	0	3.69185	0	0	0	0	0	0	0	0	0
ENSG00000264022.1	AL732363.1	0	0	0	0	0	0	0	0	0	0	0	0	0	0	0	0	0	0
ENSG00000264023.1	RP11-728E14.2	0	0	0	0	0	0	0	0	0	0	0	0	0	0	0	0	0	0
ENSG00000264024.1	AL901608.1	0	0	0	0	0	0	0	0	0	0	0	0	0	0	0	0	0	0
ENSG00000264026.1	RP11-1124B17.1	0	0	0	0	0.008456	0	0	0	0	0	0	0	0	0	0	0	0	0
ENSG00000264028.1	RN7SL744P	0	0	0	0	0	0	0	0	0	0	0	0	0	0	0	0	0	0
ENSG00000264029.1	CTD-2008P7.5	0	0	0	0	0	0	0	0	0.383527	0	0	0	0	0	0	0	0	0
ENSG00000264030.1	RN7SL66P	0	0	0	0	0	0	0	0	0	0	0	0	0	0	0	0	0	0
ENSG00000264031.1	RP11-68I3.2	0	0	0	0	0	0	0	0	0	0	0	0	0	0	0	0	0	0
ENSG00000264032.1	MIR4491	0	0	0	0	0	0	0	0	0	0	0	0	0	0	0	0	0	0
ENSG00000264034.1	AC010139.1	0	0	0	0	0	0	0	0	0	0	0	0	0	0	0	0	0	0
ENSG00000264036.1	RN7SL198P	0	0	0	0	0	0	0	0	0	0	0	0	0	0	0	0	0	0
ENSG00000264037.1	MIR4472-2	0	0	0	0	0	0	0	0	0	0	0	0	0	0	0	0	0	0
ENSG00000264038.1	AC091132.2	2.94074	0	0	0	0	0	0	0	0	0	0	0	0	0	0	0	0	0
ENSG00000264039.1	AC114296.1	0	0	0	0	0	0	0	0	0	0	0	0	0	0	0	0	0	0
ENSG00000264040.1	RP11-29O13.1	0	0	0	0	0	0	0	0	0	0	0	0	0	0	0	0	0	0
ENSG00000264041.1	RN7SL670P	0	0	0	0	0	0	0	0	0	0	0	0	0	0	0	0	0	0
ENSG00000264042.1	AL354833.3	0	0	0	0	0	0	0	0	0	0	0	0	0	0	0	0	0	2.7066
ENSG00000264043.2	SNORA40	0.118238	0.082894	0.17497	0.326158	0.21199	0.361381	0.215256	0.278895	0.298829	0.276761	0.270017	0.146948	0.11119	0.291531	0.213604	0.290869	0.31689	0.281527
ENSG00000264044.1	RP11-192H23.7	0.060123	0.018448	0.054877	0	0	0	0.048073	0.030965	0.218752	0.083284	0	0.017545	0.018124	0	0.090627	0	0.043475	0.016777
ENSG00000264045.1	AC073127.1	0	0	0	0	0	0	0	0	0	0	0	0	0	0	0	0	0	0
ENSG00000264046.1	RN7SL312P	0	0	0	0.131197	0	0.264334	0.10874	0	0	0	0	0	0	0.126114	0.202005	0	0	0
ENSG00000264047.1	RN7SL455P	0	0	0	0.173525	0	0	0	0	0	0	0	0	0	0	0	0	0	0
ENSG00000264048.1	AL121992.1	0	0	0	0	0	0	0	0	0	0	0	0	0	0	0	0	0	0
ENSG00000264049.1	MIR4737	0	0	0	0	0	0	0	0	0	0	0	0	0	0	0	0	0	0
ENSG00000264050.1	RP11-22N12.2	0	0	0	0	0	0	0	0	0	0	0	0	0	0	0	0	0	0
ENSG00000264051.1	AC007881.1	0	0	0	0	0	0	0	0	0	0	0	0	0	0	0	0	0	0
ENSG00000264052.1	MIR3655	0	0	0	0	1.50245	0	0	0	0	0	0	0	0	0	0	0	0	0
ENSG00000264054.1	RPL31P9	0	0	0	0	0	0	0	0	0	0	0	0	0	0	0	0	0	0
ENSG00000264055.1	AP000261.1	0	0	0	0	0	0	0	0	0	0	0	0	0	0	0	0	0	0
ENSG00000264056.1	MIR5685	0	0	0	0	0	0	0	0	0	0	0	0	0	0	0	0	0	0
ENSG00000264057.1	RP11-583F2.1	0.270496	0.409019	0.85568	0.099885	0.26135	0.204799	0.062716	0.704169	0.144928	0.294661	0.230962	0.301965	0.314113	0.152793	0.162956	0.829886	0.296449	0.088427
ENSG00000264058.1	KRT222	0.160837	0.069596	0.114895	0.056565	0.00807	0.058335	0.06125	0.173368	0.270112	0.041289	0.09798	0.08059	0.068732	0.154596	0.191413	0.188858	0.030998	0.117138
ENSG00000264059.1	AC013558.1	0	0	0	0	0	0	0	0	0	0	0	0	0	0	0	0	0	0
ENSG00000264060.1	MIR4316	0	0	0	0	0	0	0	0	0	0	0	0	0	0	0	0	0	0
ENSG00000264061.1	FGF7P1	0	0	0	0	0	0	0	0	0	0	0	0	0	0	0	0	0	0
ENSG00000264062.1	AC131012.1	0	0	0	0	0	0	0	0	0	0	0	0	0	0	0	0	0	0
ENSG00000264063.1	MIR3687	14.5376	9.32572	0	3.19503	0	0	7.97404	0	0	0	0	0	14.8432	3.58899	0	4.94464	3.07979	7.88854
ENSG00000264065.1	RN7SL139P	0	0	0	0	0	0	0	0	0	0	0	0	0	0	0	0	0	0
ENSG00000264066.3	MIR144	0	0	0	0.029709	0	0.18416	0	0	0	0.045197	0.025226	0	0.028607	0.03098	0	0.065015	0.034076	0
ENSG00000264067.1	RP11-401O9.3	0	0	0.089244	0	0.059477	0.046767	0	0	0	0	0	0.042372	0	0	0	0	0.051819	0
ENSG00000264069.1	MIR3943	0	0	0	0	0	0	0	0	0	0	0	0	0	0	0	0	0	0
ENSG00000264070.1	DND1P1	0.732238	1.03586	0.47569	0.266877	0.156952	0.2763	0.840645	0.158602	0.824605	0.185435	0.165153	0.1355	0.583676	0.80715	1.13372	0.292895	0.388986	0.172567
ENSG00000264071.1	RN7SL531P	0	0	0	0	0	0	0	0	0	0	0	0	0	0	0	0	0	0
ENSG00000264072.1	RP11-856M7.4	0	0	0	0	0	0	0	0	0	0	0	0	0.040501	0	0	0	0	0
ENSG00000264073.1	MIR3199-2	0	0	0	0	0	0	0	0	0	0	0	0	0	0	0	0	0	0
ENSG00000264074.1	AC110086.1	0	0	0	0	0	0	0	0	0	0	0	0	0	0	0	0	0	0
ENSG00000264075.1	MIR4783	0	0	0	4.88417	0	0	0	0	0	0	0	0	0	0	0	0	0	0
ENSG00000264076.1	AL158040.1	0	0	0	0	0	0	0	0	0	0	0	0	0	0	0	0	0	0
ENSG00000264077.1	AC010196.1	0	0	0	0	0	0	0	0	0	0	0	0	0	0	0	0	0	0
ENSG00000264078.1	RP11-73M7.9	0	0.259753	0.404119	0.343306	0.179768	0.069942	0	0.107663	0.134103	0.404627	0.229885	0.06382	0.132673	0.137434	0.549579	0.073621	0.231795	0.302203
ENSG00000264079.1	AC079412.1	0	0	0	0	0	0	0	0	0	0	0	0	0	0	0	0	0	0
ENSG00000264080.1	CTD-2015H3.1	0	0	0	0	0	0	0	0	0	0	0	0	0	0	0	0	0	0
ENSG00000264081.1	AL136985.1	0	0	0	0	0	0	0	0	0	0	0	0	0	0	0	0	0	0
ENSG00000264083.1	RP11-227G15.9	0	0.103919	0.106727	0.163329	0.177935	0.167171	0.045788	0.259309	0	0.081094	0.045795	0.25318	0.052559	0.110518	0	0.117573	0.06167	0
ENSG00000264084.1	MIR5688	0	0	0	0	0	0	0	0	0	0	0	0	0	0	0	0	0	0
ENSG00000264085.1	MIR5004	0	0	0	0	0	0	0	0	0	0	0	0	0	0	0	0	0	0
ENSG00000264089.1	MIR3681	0	0	0	0	0	0	0	0	0	0	0	0	0	0	0	0	0	0
ENSG00000264090.1	MIR4666B	0	0	0	0	0	0	0	0	0	0	0	0	0	0	0	0	0	0
ENSG00000264091.1	AP002495.1	0	0	0	0	0	0	0	0	0	0	0	0	0	0	0	0	0	0
ENSG00000264092.1	RN7SL474P	0	0	0	0	0	0	0	0	0	0	0	0	0	0	0	0	0	0
ENSG00000264093.1	RP11-401F2.2	0	0	0	0	0	0	0	0	0.831178	0	0	0	0	0	0	0	0	0
ENSG00000264094.1	AC022616.1	0	0	0	0	0	0	0	0	0	0	0	0	0	0	0	0	0	0
ENSG00000264095.1	AP000560.1	0	0	0	0	0	0	0	0	0	0	0	0	0	0	0	0	0	0
ENSG00000264097.1	AC034187.1	0	0	0	0	0	0	0	0	0	0	0	0	0	0	0	0	0	0
ENSG00000264098.1	CTD-2350C19.1	0.019596	0.048087	0.047828	0.073332	0.031783	0.050851	0.041654	0.060643	0.053218	0.037766	0	0.02276	0.023489	0.013	0.041286	0.067514	0.014146	0.021794
ENSG00000264099.1	MIR4803	0	0	0	0	0	0	0	0	0	0	0	0	0	0	0	0	0	0
ENSG00000264101.1	MIR4689	0	0	0	0	0	0	0	0	0	0	0	0	0	0	0	0	0	0
ENSG00000264102.1	MIR4688	0	0	0	0	0	0	0	0	0	0	0	0	0	0	0	0	0	0
ENSG00000264103.1	AC017028.3	0	1.8427	0	0	0	0	0	0	0	0	0	0	0	0	0	0	0	0
ENSG00000264104.1	RP11-638L3.4	0.090198	0.018443	0.045757	0.018711	0.012159	0.029226	0.015956	0.155176	0.143425	0.072456	0.056048	0	0.017974	0.029951	0	0.103522	0.065065	0.016693
ENSG00000264105.1	MIR3688-2	0	0	0	0	0	0	0	0	0	0	0	0	0	0	0	0	0	0
ENSG00000264106.1	AC116562.2	0	0	0	0	0	0	0	0	0	0	0	0	0	0	0	0	0	0
ENSG00000264107.1	RP11-848P1.5	0.203863	0.062678	0.129803	0.132342	0.433058	0.269827	0.221861	0.103974	2.0767	0	0.443449	0.123031	0.447468	0.13276	0.106153	0.497234	0.37272	0.407925
ENSG00000264108.1	RP11-357H3.1	0	0	0	0	0	0	0	0	0	0	0	0	0	0	0	0	0	0
ENSG00000264109.1	MIR4712	0	0	0	0	0	0	0	0	0	0	0	0	0	0	0	0	0	0
ENSG00000264110.1	MIR4300	0	0	0	0	0	0	0	0	0	0	0	0	0	0	0	0	0	0
ENSG00000264112.1	RP11-159D12.2	3.71758	3.46622	3.00048	3.0507	2.84267	3.00027	2.38095	4.09351	4.28661	2.33129	2.61483	3.00972	3.71673	3.84647	3.73057	3.57604	3.72946	3.43696
ENSG00000264113.1	RN7SL784P	0	0	0	0	0	0	0	0	0	0	0	0	0	0	0	0	0	0
ENSG00000264114.1	AC063932.1	0	0	0	0	0	0	0	0	0	0	0	0	0	0	0	0	0	0
ENSG00000264115.1	hsa-mir-3180-4	0	0	0	0	0	0	0	0	0	0	0	0	0	0.637154	0	0	0	0
ENSG00000264116.1	RP11-321M21.3	0	0	0	0	0	0	0	0	0	0	0	0	0	0	0	0	0	0
ENSG00000264118.1	RN7SL572P	0	0	0	0	0	0	0	0	0	0.238599	0	0	0	0	0	0	0	0
ENSG00000264119.1	MIR4795	0	0	0	0	0	0	0	0	0	0	0	0	0	0	0	0	0	0
ENSG00000264120.1	AF274855.1	0	0	0	0	0	0	0	0	0	0	0	0	0	0	0	0	0	0
ENSG00000264121.1	AL157775.1	0	0	0	0	0	0	0	0	0	0	0	0	0	0	0	0	0	0
ENSG00000264123.1	RN7SL599P	0	0	0	0	0	0	0	0	0	0	0	0	0	0	0	0	0	0
ENSG00000264124.1	AC104687.1	0	0	0	0	0	0	0	0	0	0	0	0	0	0	0	0	0	0
ENSG00000264125.1	RP11-354P11.4	0	0	0	0	0	0.083855	0	0	0	0	0	0	0	0	0	0	0	0
ENSG00000264126.1	RN7SL158P	0	0	0	0	0	0.143128	0	0	0	0	0.117319	0	0	0	0	0.298231	0	0.124731
ENSG00000264127.1	SCML2P1	0	0	0	0	0	0	0	0	0	0	0	0	0	0	0	0	0	0
ENSG00000264128.1	RN7SL713P	0	0.135942	0	0	0	0	0	0	0	0	0	0.136422	0	0	0	0	0	0
ENSG00000264129.1	AC020900.2	0	0	0	0	0	0	0	0	0	0	0	0	0	0	0	0	0	0
ENSG00000264130.1	AC110794.1	0	0	0	0	0	0	0	0	0	0	0	0	0	0	0	0	0	0
ENSG00000264131.1	AC007631.1	0	0	0	0	0	0	0	0	0	0	0	0	0	0	0	0	0	0
ENSG00000264133.1	AC006953.1	0	0	0	0	0	0	0	0	0	0	0	0	0	0	0	0	0	0
ENSG00000264134.1	AL121893.1	0	0	0	0	0	0	0	0	0	0	0	0	0	0	0	0	0	0
ENSG00000264135.1	AC104306.2	0	0	0	0	0	0	0	0	0	0	0	0	0	0	0	0	0	0
ENSG00000264136.1	MIR3689D2	0	0	0	0	0	0	0	0	0	0	0	0	0	0	0	0	0	0
ENSG00000264137.1	AC079298.1	0	0	0	0	0	0	0	0	0	0	0	0	0	0	0	0	0	0
ENSG00000264138.1	RP11-20B24.3	0	0	0	0	0.055954	0	0	0	0	0	0	0	0	0	0	0	0	0
ENSG00000264139.1	MIR3667	0	0	0	0	0	0	0	0	0	0	0	0	0	0	0	0	0	0
ENSG00000264141.1	MIR3928	0	0	0	0	0	0	0	0	0	0	0	0	0	0	0	0	0	0
ENSG00000264142.1	AC114969.1	0	0	0	0	0	0	0	0	0	0	0	0	0	0	0	0	0	0
ENSG00000264144.1	AC105049.1	0	0	0	0	0	0	0	0	0	0	0	0	0	0	0	0	0	0
ENSG00000264146.1	AC021654.1	0	0	0	0	0	0	0	0	0	0	0	0	0	0	0	0	0	0
ENSG00000264147.1	MIR4763	0	0	0	0	0	0	0	0	0	0	0	0	0	0	0	0	0	0
ENSG00000264148.1	RP11-848P1.7	1.63544	0	0	0.562357	0.730274	0	0	0.814346	0	0	0.454373	0.502712	0	0	0	0	1.82773	0
ENSG00000264149.1	RP11-268I9.3	0.130109	0	0	0	0	0	0	0	0	0	0	0	0	0	0	0	0	0
ENSG00000264150.1	RP11-715F3.1	0	0	0	0	0	0	0	0.126755	0	0	0	0	0	0	0	0	0	0
ENSG00000264151.1	RP11-739N10.1	0	0	0	0	0	0	0	0	0	0	0	0	0	0	0	0	0	0
ENSG00000264155.1	AC090015.1	0	0	0	0	0	0	0	0	0	0	0	0	0	0	0	0	0	0
ENSG00000264157.1	MIR3127	0	0	0	0	0	0	0	0	0	0	0	0	0	0	0	0	0	0
ENSG00000264158.1	MIR4670	0	0	0	0	0	0	0	0	0	0	0	0	0	0	0	0	0	0
ENSG00000264159.1	RN7SL866P	2.71437	3.85288	2.70692	1.4577	3.10216	3.83701	4.96148	3.82329	1.57483	2.82559	3.14439	3.69293	3.68119	4.49274	5.78554	3.98272	3.00523	2.55931
ENSG00000264160.1	MIR4762	0	0	0	0	0	0	0	0	0	0	0	0	0	0	0	0	0	0
ENSG00000264163.1	MIR3689B	0	0	0	0	0	0	0	0	0	0	0	0	0	0	0	0	0	0
ENSG00000264164.1	RP11-640N20.6	0	0	0	0	0	0	0	0	0	0	0	0	0	0	0	0	0	0
ENSG00000264166.1	RN7SL115P	0	0	0	0	0	0	0	0	0	0	0	0	0	0	0	0	0	0
ENSG00000264167.1	RP1-253P7.1	0.661316	0.406743	0.422721	0.071809	0.3291	0.07308	0.240419	0	0	0.211109	0.300218	0.133473	0.138775	0.501615	0.458592	0.23067	0.403503	0.126348
ENSG00000264168.1	MTND1P15	0	0	0	0	0	0	0	0	0.058435	0	0	0	0	0	0	0	0	0
ENSG00000264169.1	RN7SL665P	0.914668	3.24367	1.51415	2.60334	6.58878	4.42518	1.0127	1.15199	0.539548	6.73121	4.03714	4.55825	0.885643	1.31903	2.10207	4.00596	5.74126	7.25026
ENSG00000264171.1	MIR4305	0	0	0	0	0	0	0	0	0	0	0	0	0	0	0	0	0	0
ENSG00000264172.1	PDLIM1P3	0.155609	0	0	0.049943	0	0	0	0	0	0	0	0	0	0	0	0	0	0
ENSG00000264173.1	MIR3175	0	0	0	0	0	0	0	0	0	0	0	0	0	0	0	0	0	0
ENSG00000264174.1	RP11-212E8.1	0	0	0	0	0	0	0	0	0	0	0	0	0	0	0	0	0	0.038611
ENSG00000264175.1	MIR3189	0	0	0	0	0	0	0	0	0	0	0	0	0	0	0	0	0	0
ENSG00000264176.1	MAGOH2	0.124613	0.153355	0	0.081641	0.160429	0	0.136353	0.25351	0.936776	0	0.068076	0	0	0	0.252596	0	0.089174	0.143454
ENSG00000264177.1	RP1-37N7.1	0.014612	0.004481	0	0.00453	0.005883	0.004726	0.007737	0.00755	0.120251	0	0	0.004218	0	0.009721	0	0	0	0.008092
ENSG00000264178.1	AC137674.1	0	0	0	0	0	0	0	0	0	0	0	0	0	0	0	0	0	0
ENSG00000264179.1	RP11-672L10.5	0	0.057999	0	0	0.0399	0	0.051199	0	0.24148	0	0	0	0.058911	0	0	0	0	0
ENSG00000264181.1	AL713997.1	0	0	0	0	0	0	0	0	0	0	0	0	0	0	0	0	0	0
ENSG00000264182.1	AC126763.1	0	0	0	0	0	0	0	0	0	0	0	0	0	0	0	0	0	0
ENSG00000264183.1	AC091038.1	0	0	0	0	0	0	0	0	0	0	0	0	0	0	0	0	0	0
ENSG00000264184.1	AC096509.1	0	0	0	0	0	0	0	0	0	0	0	0	0	0	0	0	0	0
ENSG00000264186.1	RP11-737O24.4	0	0	0	0	0	0	0	0	0.314284	0	0	0.076397	0	0	0	0.08769	0	0
ENSG00000264187.1	RP11-45M22.4	0.158768	0	0	0	0.378181	0.124184	0.065895	0	0	0	0	0	0.04948	0	0	0	0.079654	0.599816
ENSG00000264188.1	RP11-13N13.5	0.738796	0	0	0	0	0	0.101972	0	0	0	0	0	0.474959	0.118592	0	0	0	0
ENSG00000264189.1	CTD-2533G20.1	0	0	0	0	0	0	0	0	0	0	0	0	0	0	0	0	0	0
ENSG00000264190.1	MIR5006	0	0	0	0	0	0	0	0	0	0	0	0	0	0	0	0	0	0
ENSG00000264192.1	RN7SL117P	0	0.142808	0	0	0.508324	0.311709	0	0	0	0	0	0.429997	0	0	0	0	0.17098	0.81596
ENSG00000264193.1	RP11-737G21.1	0	0	0	0	0	0	0	0	0	0	0	0	0	0	0	0	0	0
ENSG00000264194.1	AC000003.2	0	0.016586	0	0.084604	0.088059	0.017568	0	0	0	0	0.028878	0	0	0	0	0	0.019536	0.01507
ENSG00000264196.1	RP11-171G2.1	0	0	0	0	0	0	0	0	0	0	0	0	0	0	0	0	0	0
ENSG00000264198.1	RP11-94L15.2	0.035309	0.036089	0.03209	0.01823	0.016573	0.01522	0.065409	0.042576	0.121216	0.034058	0.025019	0.020372	0.07	0.043082	0.080746	0.016189	0.025433	0.009772
ENSG00000264200.1	MIR4693	0	0	0	0	0	0	0	0	0	0	0	0	0	0	0	0	0	0
ENSG00000264201.1	MIR4701	0	0	0	0	0	0	0	0	0	0	0	0	0	0	0	0	0	0
ENSG00000264203.1	AC092377.1	0	0	0	0	0	0	0	0	0	0	0	0	0	0	0	0	0	0
ENSG00000264205.1	RN7SL71P	0	0	0	0	0	0	0	0	0	0	0	0	0	0	0	0	0	0
ENSG00000264206.1	AL590391.1	0	0	0	0	0	0	0	0	0	0	0	0	0	0	0	0	0	0
ENSG00000264207.1	RP11-196G18.23	7.50072	6.78577	6.43411	9.1716	9.16483	8.41597	6.38075	6.55853	4.47552	6.50544	7.36657	9.46354	4.84025	5.96647	5.20155	4.1958	4.79432	4.91163
ENSG00000264208.1	MIR4781	0	0	0	0	0	0	0	0	0	0	0	0	0	0	0	0	0	0
ENSG00000264209.1	AC104448.1	0	0	0	0	0	0	0	0	0	0	0	0	0	0	0	0	0	0
ENSG00000264210.1	MIR4716	0	0	0	0	0	0	0	0	0	0	0	0	0	0	0	0	0	0
ENSG00000264211.1	MIR4492	0	0	0	0	0	0	0	0	0	0	0	0	0	0	0	0	2.40868	0
ENSG00000264212.1	RP11-94B19.3	0	0.05569	0	0	0	0	0.024286	0	0.060326	0.043626	0	0.026665	0	0	0.047607	0.031367	0	0
ENSG00000264213.1	RN7SL324P	0	0.349871	0	0	0	0	0	0	0	0	0	0	0.54889	0	0	0	0	0
ENSG00000264215.1	RP11-283C24.1	0	0.047331	0	0	0.01046	0	0.041065	0.026507	0.069547	0	0.013734	0	0.015462	0	0	0	0.018577	0.014326
ENSG00000264216.1	NOS2P1	0.023425	0	0	0	0	0	0	0.048303	0	0	0.025004	0	0	0	0	0	0	0
ENSG00000264219.1	MIR4442	0	0	0	0	0	0	0	0	0	0	0	0	0	0	0	0	0	0
ENSG00000264222.1	RP11-757O6.1	0	0	0	0	0	0	0	0.171648	0	0	0	0	0	0	0	0	0	0
ENSG00000264224.1	AC004655.1	0	0	0	0	0	0	0	0	0	0	0	0	0	0	0	0	0	0
ENSG00000264225.1	RN7SL730P	0	0	0	0	0	0	0	0	0.14112	0	0	0	0.077677	0.153414	0	0	0	0
ENSG00000264226.1	MIR3168	0	0	0	0	0	0	0	0	0	0	0	0	0	0	0	0	0	0
ENSG00000264227.1	RN7SL227P	0	0	0	0	0	0	0	0	0	0	0	0	0	0	0	0	0	0
ENSG00000264229.1	RNU4ATAC	54.3208	55.6325	37.4901	46.2225	71.8344	86.3061	43.9175	55.7199	96.6601	73.2668	61.6888	83.4808	49.894	76.124	137.551	67.667	97.8709	77.3298
ENSG00000264231.1	AC026241.1	0	0	0	0	0	0	0	0	0	0	0	0	0	0	0	0	0	0
ENSG00000264232.1	RP11-453M23.1	0	0	0	0	0	0	0	0	0	0	0	0	0	0	0	0	0	0
ENSG00000264233.1	MIR4456	0	0	0	0	0	0	0	0	0	0	0	0	0	0	0	0	0	0
ENSG00000264234.1	AL161751.1	0	0	0	0	0	0	0	0	0	0	0	0	0	0	0	0	0	0
ENSG00000264235.1	RP13-270P17.1	0.039581	0.170071	0.170827	1.12187	1.29254	0.903144	0.296211	0.52932	0.423101	1.1541	0.75426	1.11387	0.215935	0.209097	0.415789	0.82053	0.745298	0.509733
ENSG00000264236.1	RP11-861L17.2	0	0	0	0	0	0	0	0	0	0	0	0	0	0	0	0	0	0
ENSG00000264237.1	AL137846.1	0	0	0	0	0	0	0	0	0	0	0	0	0	0	0	0	0	0
ENSG00000264238.1	AL590084.1	0	0	0	0	0	0	0	0	0	0	0	0	0	0	0	0	0	0
ENSG00000264239.1	AL360297.1	0	0	0	0	0	0	0	0	0	0	0	0	0	0	0	0	0	0
ENSG00000264240.1	RP11-19P22.6	0	0	0	0	0	0	0	0	0	0	0	0	0	0	0	0	0	0
ENSG00000264241.1	AL138721.1	0	0	0	0	0	0	0	0	0	0	0	0	0	0	0	0	0	0
ENSG00000264242.2	RP11-271K11.1	0	0.090027	0	0	0	0	0.039551	0	0.190658	0	0	0	0	0	0	0	0	0
ENSG00000264243.1	RP11-6N17.1	0	0	0	0	0.021717	0.034368	0	0	0	0	0	0	0	0	0	0	0	0
ENSG00000264245.1	RP11-822E23.4	0	0	0	0	0	0	0	0	0	0	0	0	0	0	0	0	0	0
ENSG00000264246.1	RP11-138C24.2	0	0	0	0	0	0	0	0	0	0	0	0	0	0	0	0	0	0
ENSG00000264247.1	LINC00909	3.27895	4.65181	4.34144	2.86402	2.33102	2.50533	4.86947	4.80941	4.98026	2.00183	2.46159	2.82997	4.00157	4.13889	4.85242	2.07391	1.9103	2.12391
ENSG00000264248.1	AL603831.1	0	0	0	0	0	0	0	0	0	0	0	0	0	0	0	0	0	0
ENSG00000264249.1	MIR3912	0	0	0	0	0	0	0	0	0	0	0	0	0	0	0	0	0	0
ENSG00000264250.1	RN7SL835P	0	0	0	0	0	0	0	0	0	0	0	0	0	0	0	0	0	0
ENSG00000264251.1	RN7SL819P	0	0	0	0	0	0	0	0	0	0	0	0	0	0	0	0	0	0
ENSG00000264254.1	CTD-3096M3.1	0	0	0	0.070651	0.092505	0	0	0	0	0	0	0	0	0	0	0	0	0
ENSG00000264255.1	RN7SL463P	1.44759	0.509971	1.09121	0.966666	0.452846	0.139021	0.914953	1.0432	1.72586	0.983279	0.113959	0.255637	0.533155	0.661993	0.21197	0.144891	0.457993	0.847694
ENSG00000264256.1	AC025166.1	0	0	0	0	0	0	0	0	0	0	0	0	0	0	0	0	0	0
ENSG00000264257.1	KIR3DP1	0	0	0	0	0	0	0	0	0	0	0	0	0	0	0	0	0	0
ENSG00000264260.1	RP11-94B19.1	0	0	0	0	0	0	0	0	0	0	0	0	0	0	0	0	0	0
ENSG00000264261.1	AC024908.1	0	0	0	0	0	0	0	0	0	0	0	0	0	0	0	0	0	0
ENSG00000264262.1	RP11-285M22.3	0	0	0	0	0	0	0	0	0	0	0	0	0	0	0	0	0	0
ENSG00000264263.1	RP11-671P2.1	0	0	0	0	0	0	0	0	0	0	0	0	0	0	0	0	0	0
ENSG00000264265.1	RP11-14P20.1	0	0	0	0.064609	0	0	0	0	0	0	0	0	0	0	0	0	0	0
ENSG00000264266.1	MIR4322	0	0	0	0	0	0	0	0	0	0	0	0	0	0	0	0	0	0
ENSG00000264267.1	AC069303.1	0	0	0	0	0	0	0	0	0	0	0	0	0	0	0	0	0	0
ENSG00000264268.1	MIR4767	3.64749	0	2.08906	0	0	0	0	0	9.93938	0	0	0	0	0	0	0	0	0
ENSG00000264269.1	RP11-15F12.1	0	0	0	0	0	0	0	0	0	0	0	0	0	0	0	0	0	0
ENSG00000264270.1	RP11-474I11.7	0	0	0	0	0.03532	0	0	0	0	0	0	0	0	0	0	0	0	0
ENSG00000264271.1	RN7SL488P	0	0	0	0	0	0	0	0	0	0	0	0	0	0	0	0	0	0
ENSG00000264272.1	CTD-2514K5.4	0	0	0	0	0	0	0	0	0	0	0	0	0	0	0	0	0	0
ENSG00000264273.1	CTD-2145A24.4	0	0	0	0	0	0	0	0	0	0	0	0	0	0	0	0	0	0
ENSG00000264274.1	MIR4799	0	0	0	0	0	0	0	0	0	0	0	0	0	0	0	0	0	0
ENSG00000264275.1	RN7SL753P	0.72148	1.33826	0.31899	0.645038	1.26805	1.7812	0.40008	0.721928	0.321471	1.36909	1.05448	2.53235	1.78537	0.613658	1.9611	1.18053	2.13136	1.41479
ENSG00000264276.1	RN7SL287P	0	0.153278	0	0	0.109216	0	0	0	0	0	0	0	0	0	0	0	0	0.146211
ENSG00000264277.1	AC011073.1	0	0	0	0	0	0	0	0	0	0	0	0	0	0	0	0	0	0
ENSG00000264278.1	RP11-162A12.2	0.33673	0.507213	0.507216	0.230354	0.337265	0.258868	0.456964	0.126118	0.494377	0.147376	0.327324	0.321667	0.516923	0.364613	0.61175	0.422527	0.376336	0.512619
ENSG00000264279.1	MIR4786	0	0	0	0	0	0	0	0	0	0	0	0	0	0	0	0	0	0
ENSG00000264280.1	RN7SL322P	0	0.472971	0	0	0.10102	0	0.314314	0	0	0	0	0	0	0	0	0.161229	0	0.40537
ENSG00000264281.2	CTD-2031P19.4	0.829836	1.9878	1.07457	0.329688	0.811031	1.16228	2.44869	0	1.84247	1.38978	0.9088	1.40332	1.82849	0.923532	0.883931	1.2644	0.824938	0.140414
ENSG00000264283.1	AC025300.1	0	0	0	0	0	0	0	0	0	0	0	0	0	0	0	0	0	0
ENSG00000264284.1	AL391380.1	0	0	0	0	0	0	0	0	0	0	0	0	0	0	0	0	0	0
ENSG00000264286.1	AL138930.2	0	0	0	0	0	0	0	0	0	0	0	0	0	0	0	0	0	0
ENSG00000264288.1	AL138999.1	0	0	0	0	0	0	0	0	0	0	0	0	0	0	0	0	0	0
ENSG00000264289.1	RP11-268I9.4	0	0	0	0	0	0	0	0	0	0	0	0	0	0	0	0	0	0
ENSG00000264290.1	RP11-68I3.4	0.773958	1.29207	1.06028	0.504313	0.471692	0.14663	1.14566	0.450646	1.11927	0.6353	0.48189	0	1.60117	0.575032	1.84001	0.539938	0.161915	0.443653
ENSG00000264292.1	MIR2467	0	0	0	0	0	0	0	3.67806	0	0	0	0	0	0	0	0	0	0
ENSG00000264293.1	RN7SL657P	0	0	0	0	0	0	0	1.54446	0	0	1.23719	0	0	0	0	0	0	0
ENSG00000264294.1	SNORD55	0	0	0	0	0	0	0	0	0	0	0	0	0	0	0	0	0	0
ENSG00000264295.1	MIR3922	0	0	0	0	0	0	0	0	0	0	0	0	0	0	0	0	0	0
ENSG00000264296.1	RP11-116K4.1	0	0	0	0	0	0	0	0	0	0	0	0	0	0	0	0	0	0
ENSG00000264297.1	MIR4433	0	0	0	0	0	0	0	0	0	0	0	0	0	0	0	0	0	0
ENSG00000264298.1	AL353803.1	0	0	0	0	0	0	0	0	0	0	0	0	0	0	0	0	0	0
ENSG00000264299.1	RP11-680F20.12	0	0	0	0	0	0	0	0	0	0	0	0	0.03554	0	0	0	0	0
ENSG00000264300.1	RP11-640N20.1	0	0	0	0	0	0	0	0	0.483337	0	0	0	0	0	0	0	0	0
ENSG00000264301.1	RP11-527H14.3	0	0	0	0	0	0	0	0	0	0	0	0	0	0	0	0	0	0
ENSG00000264302.1	MIR4723	0	0	0	0	0	0	0	0	0	0	0	0	0	0	0	0	0	0
ENSG00000264303.1	AC011410.1	0	0	0	0	0	0	0	0	0	0	0	0	0	0	0	0	0	0
ENSG00000264304.1	RP11-20B24.7	0.16949	0	0	0.054579	0.071354	0.055861	0	0	0	0	0.183629	0	0	0	0	0	0	0.096365
ENSG00000264305.1	RN7SL99P	0.531573	0.656045	0.353347	0	0.700958	0.178939	0.441707	0	0	0	0	0.822136	0.858327	1.01558	0	0.371575	1.17731	0.15659
ENSG00000264306.1	AC104304.2	0	0	0	0	0	0	0	0	0	0	0	0	0	0	0	0	0	0
ENSG00000264308.1	AL121897.1	0	0	0	0	0	0	0	0	0	0	0	0	0	0	0	0	0	0
ENSG00000264309.1	MIR4694	0	0	0	0	0	0	0	0	0	0	0	0	0	0	0	0	0	0
ENSG00000264310.1	AL157883.1	0	0	0	0	0	0	0	0	0	0	0	0	0	0	0	0	0	0
ENSG00000264311.1	CCDC58P1	0	0.038204	0.079861	0.081341	0	0	0.067929	0	0	0.475246	0.067831	0.226672	0.078623	0	0	0.17351	0	0
ENSG00000264312.1	RN7SL642P	0.28978	0	0	0	0	0	0	0	0	0.821849	0.159823	0.358138	0.187013	0	0	1.21341	0.213865	0.170916
ENSG00000264313.1	RN7SL644P	0	0	0	0	0	0	0	0	0	0.291045	0	0	0	0	0	0	0	0
ENSG00000264314.1	MIR548AT	0	0	0	0	0	0	0	0	0	0	0	0	0	0	0	0	0	0
ENSG00000264315.1	HNRNPA1P11	0	0	0	0	0	0	0	0	0	0	0	0.02552	0	0	0	0	0	0
ENSG00000264316.1	RP11-846F4.9	0.055453	0.068106	0.034475	0	0	0	0	0	0.073167	0	0.029828	0.032759	0	0.036484	0	0	0.040264	0
ENSG00000264317.1	RN7SL154P	0	0	0	0	0	0	0	0	0	0	0	0	0	0	0	0	0	0
ENSG00000264318.1	RN7SL802P	0	0	0	0	0	0	0	0	0	0	0	0	0	0	0	0	0	0
ENSG00000264319.1	MIR4801	0	0	0	0	0	0	0	0	0	0	0	0	0	0	0	0	0	0
ENSG00000264321.1	AL358134.1	0	0	0	0	0	0	0	0	0	0	0	0	0	0	0	0	0	0
ENSG00000264322.1	RN7SL448P	0.953249	0.7277	0.454826	0.31627	0.7254	0.794159	1.04502	0	0	1.34354	1.04731	0.730502	0.304724	0.150575	0.241894	0.495913	0.522684	0.387709
ENSG00000264323.1	AC093887.1	0	0	0	0	0	0	0	0	0	0	0	0	0	0	0	0	0	0
ENSG00000264324.1	RP11-287D1.3	0.049283	0.105859	0.048275	0	0.024431	0.030254	0.034133	0.115064	0	0	0.014648	0	0.075794	0.091877	0.121007	0.014113	0.079822	0.040976
ENSG00000264326.1	MIR4657	0	0	0	0	0	0	0	0	0	0	0	0	0	0	0	0	0	0
ENSG00000264327.1	AC024149.1	0	0	0	0	0	0	0	0	0	0	0	0	0	0	0	0	0	0
ENSG00000264328.1	RN7SL781P	0	0	0	0	0	0	0	0	0	0	0	0	0	0	0	0	0	0
ENSG00000264329.1	MIR3911	0	0	0	0	0	0	0	0	0	0	0	0	0	0	0	0	0	0
ENSG00000264330.1	MIR5186	0	0	0	0	0	0	0	0	0	0	0	0	0	0	0	0	0	0
ENSG00000264331.1	AC003035.1	0	0	0	0	0	0	0	0	0	0	0	0	0	0	0	0	0	0
ENSG00000264332.1	AC111194.1	0	0	0	0	0	0	0	0	0	0	0	0	0	0	0	0	0	0
ENSG00000264333.1	AC020915.1	0	0	0	0	0	0	0	0	0	0	0	0	0	0	0	0	0	0
ENSG00000264334.1	RP11-671C19.2	0	0	0	0	0	0	0	0	0	0	0	0	0	0	0	0	0	0
ENSG00000264336.1	AC140479.1	0	0	0	0	0	0	0	0	0	0	0	0	0	0	0	0	0	0
ENSG00000264338.1	AL359973.1	0	0	0	0	0	0	0	0	0	0	0	0	0	0	0	0	0	0
ENSG00000264339.1	RP11-769O8.2	0	0	0	0	0	0	0	0	0	0	0	0	0	0	0	0	0	0
ENSG00000264340.1	RP11-231E4.3	0	0	0	0.126253	0	0	0	0	0	0	0	0	0	0	0	0	0	0
ENSG00000264341.1	MIR4417	0	0	0	0	0	0	0	0	0	0	0	0	0	0	0	0	0	0
ENSG00000264342.1	MIR3660	0	0	0	0	0	0	0	0	0	0	0	0	0	0	0	0	0	0
ENSG00000264344.1	AP000936.2	0	0	0	0	0	0	0	0	0	0	0	0	0	0	0	0	0	0
ENSG00000264345.1	RP11-958F21.1	0	0	0	0	0	0	0	0	0	0	0	0	0	0	0	0	0	0
ENSG00000264346.1	SNORA77	0	0	0	4.02265	4.08115	0	5.78875	0	0	0	13.386	13.1704	9.76924	11.0376	15.5769	4.1697	2.4459	12.4205
ENSG00000264347.1	RN7SL24P	0	0	0	0	0	0	0	0	0	0	0	0	0	0	0	0	0	0
ENSG00000264349.1	MIR4258	0	0	0	0	0	0	0	0	0	0	0	0	0	0	0	0	0	0
ENSG00000264350.1	SNRPGP2	1.58283	0.97868	2.64855	0	0.174429	0.798495	0.474351	1.19086	3.11584	0	0.436345	0.732148	0.765558	1.00344	2.36553	0	0.583621	0.468745
ENSG00000264352.1	RN7SL602P	1.10234	0.135942	0.145794	0.442518	0.580224	0.445035	0.366003	0	0	0.628433	0.607928	1.36422	0.142242	0.140934	0.901925	1.69943	0.162797	0.129344
ENSG00000264354.1	MIR3134	0	0	0	0	0	0	0	0	0	0	0	0	0	0	0	0	0	0
ENSG00000264355.1	AC008738.2	0	0	0	0	0	0	0	0	0	3.18462	3.36996	1.88124	0	2.19556	0	0	0	0
ENSG00000264356.1	RN7SL763P	0	0	0	0	0.027856	0	0.046791	0	0	0	0	0	0	0	0	0	0.046785	0.049738
ENSG00000264357.1	MIR4648	0	0	0	2.81923	0	0	0	0	0	0	0	0	0	0	0	0	0	0
ENSG00000264358.1	MIR3122	0	0	0	0	0	0	0	0	0	0	0	0	0	0	0	0	0	0
ENSG00000264359.1	NEK4P2	0	0	0	0	0	0	0	0	0.379744	0	0	0	0	0	0	0	0	0
ENSG00000264361.1	RN7SL607P	0	0	0	0	0.303059	0	0.127378	0.463621	0.271266	0.218465	0	0.142427	0.297079	0.293857	0	0.483688	0.169914	0
ENSG00000264362.1	AC093875.1	0	0	0	0	0	0	0	0	0	0	0	0	0	0	0	0	0	0
ENSG00000264364.2	DYNLL2	8.62059	8.23082	7.85469	6.1563	5.30667	5.20823	8.62965	12.1116	14.8591	6.42251	6.18137	6.01929	8.07705	9.63952	8.63733	5.34054	5.63496	5.45357
ENSG00000264365.1	RP11-621L6.2	0	0	0	0	0	0	0	0	0	0	0	0	0	0	0	0	0	0
ENSG00000264366.1	Z95400.1	0	0	0	0	0	0	0	0	0	0	0	0	0	0	0	0	0	0
ENSG00000264370.1	MIR3125	0	0	0	0	0	0	0	0	0	0	0	0	0	0	0	0	0	0
ENSG00000264371.1	MIR4425	0	0	0	0	0	0	0	0	0	0	0	0	0	0	0	0	0	0
ENSG00000264372.1	AC108519.1	0	0	0	0	0	0	0	0	0	0	0	0	0	0	0	0	0	0
ENSG00000264373.1	RP11-227G15.6	0	0	0	0	0	0	0	0	0	0	0	0	0	0	0	0	0	0
ENSG00000264374.1	AL357115.1	0	0	0	0	0	0	0	0	0	0	0	0	0	0	0	0	0	0
ENSG00000264376.1	RN7SL613P	0	0	0	0	0	0	0	0	0	0	0	0	0	0	0	0	0	0
ENSG00000264377.1	MIR4671	0	0	0	0	0	0	0	0	0	0	0	0	0	0	0	0	0	0
ENSG00000264378.1	AC116533.2	0	0	0	0	0	0	0	0	0	0	0	0	0	0	0	0	0	0
ENSG00000264379.1	SNORD39	0	0	0	0	0	0	0	0	0	0	0	0	0	0	0	0	0	0
ENSG00000264380.1	AL590113.1	0	0	0	0	0	0	0	0	0	0	0	0	0	0	0	0	0	0
ENSG00000264382.1	AC007881.2	0	0	0	0	0	0	0	0	0	0	0	0	0	0	0	0	0	0
ENSG00000264383.1	AC068014.1	0	0	0	0	0	0	0	0	0	0	0	0	0	0	0	0	0	0
ENSG00000264384.1	RN7SL431P	3.77048	6.97489	3.81421	2.52312	3.21076	4.32807	5.27795	3.35361	2.88757	3.16072	2.93578	2.60778	4.57948	2.55168	4.98947	4.81822	3.27552	4.42477
ENSG00000264385.1	RN7SL421P	0	0	0	0	0	0	0	0	0	0	0	0	0	0	0	0	0	0
ENSG00000264386.1	MIR4513	0	0	0	0	0	0	0	0	0	0	0	0	0	0	0	0	0	0
ENSG00000264387.1	MIR5007	0	0	0	0	0	0	0	0	0	0	0	0	0	0	0	0	0	0
ENSG00000264388.1	RP11-752P2.1	0	0	0	0	0	0	0	0	0	0	0	0	0	0	0	0	0	0
ENSG00000264390.1	MIR4465	0	0	0	0	0	0	0	0	0	0	0	0	0	0	0	0	0	0
ENSG00000264391.1	RN7SL208P	0	0	0	0	0.102966	0	0	0	0	0	0	0	0	0	0	0	0	0
ENSG00000264392.1	AC002477.1	0	0	0	0	0	0	0	0	0	0	0	0	0	0	0	0	0	0
ENSG00000264395.1	MIR3193	0	0	0	0	0	0	0	0	0	0	0	0	0	0	0	0	0	0
ENSG00000264396.1	RN7SL264P	0	0	0	0.142229	0	0	0	0	0	0	0	0	0	0	0	0	0	0
ENSG00000264397.1	MIR3180-5	0	0	0	0	0	0	0	0	4.39815	0	0	0	0	0	0	0	0	0
ENSG00000264398.1	AL031601.1	0	0	0	0	0	0	0	0	0	0	0	0	0	0	0	0	0	0
ENSG00000264399.1	MIR4736	0	0	0	0	0	0	0	0	0	0	0	0	0	0	0	0	0	0
ENSG00000264400.1	RN7SL491P	0	0	0	0	0	0	0	0	0	0	0	0	0	0	0	0	0	0.16838
ENSG00000264402.1	MIR548AL	0	0	0	0	0	0	0	0	0	0	0	0	0	0	0	0	0	0
ENSG00000264405.1	MIR3913-2	0	0	0	0	0	0	0	0	0	0	0	0	0	0	0	0	0	0
ENSG00000264406.1	MIR548AP	0	0	0	0	0	0	0	0	0	0	0	0	0	0	0	0	0	0
ENSG00000264407.1	RN7SL528P	0	0	0	0	0	0	0	0	0	0	0	0	0	0	0	0	0	0
ENSG00000264408.1	MIR4470	0	0	0	0	0	0	0	0	0	0	0	0	0	0	0	0	0	0
ENSG00000264409.1	AC113195.1	0	0	0	0	0	0	0	0	0	0	0	0	0	0	0	0	0	0
ENSG00000264410.1	AL121931.1	0	0	0	0	0	0	0	0	0	0	0	0	0	0	0	0	0	0
ENSG00000264413.1	MIR5088	0	0	0	0	0	0	0	0	0	0	0	0	0	0	0	0	0	0
ENSG00000264419.1	MIR548AC	0	0	0	0	0	0	0	0	0	0	0	0	0	0	0	0	0	0
ENSG00000264420.1	AL158111.1	0	0	0	0	0	0	0	0	0	0	0	0	0	0	0	0	0	0
ENSG00000264421.1	RP11-401F2.4	0	0	0	0	0	0	0	0	0	0	0	0	0	0	0	0	0	0
ENSG00000264422.1	RP11-434D2.12	0	0	0	0	0	0	0	0	0	0	0	0	0	0	0	0	0	0
ENSG00000264423.1	RN7SL718P	0	0	0	0	0	0	0	0	0	0	0	0	0	0	0	0	0	0
ENSG00000264424.1	MYH4	0	0	0	0	0	0	0	0	0.008603	0	0.006362	0	0	0	0	0	0	0
ENSG00000264425.1	MIR4653	0	0	0	0	0	0	0	0	0	0	0	0	0	0	0	0	0	0
ENSG00000264426.1	MIR4283-1	0	0	0	0	0	0	0	0	0	0	0	0	0	0	0	0	0	0
ENSG00000264428.1	AL691523.1	0	0	0	0	0	0	0	0	0	0	0	0	0	0	0	0	0	0
ENSG00000264429.1	MIR3183	0	0	0	0	0	0	0	0	0	0	0	0	0	0	0	0	0	0
ENSG00000264431.1	RP11-285M22.2	0	0	0	0	0	0	0	0	0.034908	0	0	0	0	0	0	0	0	0
ENSG00000264433.1	RP11-720L2.3	0	0.062678	0	0	0	0	0	0	0	0	0	0	0	0	0	0	0	0
ENSG00000264434.1	CTD-2006O16.2	0	0.068218	0	0.072282	0.09465	0.294208	0.120985	0	0.420939	0.106215	0	0.067173	0	0	0	0	0.081216	0.12717
ENSG00000264435.1	RP11-338L22.3	0.095828	0.058914	0.060837	0.062042	0.24351	0	0	0.097826	0	0.091853	0	0	0	0.062484	0.099884	0	0.070019	0.054679
ENSG00000264437.1	AC091517.1	0	0	0	0	0	0	0	0	0	0	0	0	0	0	0	0	0	0
ENSG00000264438.1	RN7SL560P	0	0	0	0	0	0	0	0	0	0	0	0	0	0.188439	0	0	0	0
ENSG00000264439.1	AL136001.1	0	0	0	0	0	0	0	0	0	0	0	0	0	0	0	0	0	0
ENSG00000264441.1	AC006539.1	0	0	0	2.19751	0	0	0	0	0	0	0	0	0	0	0	0	0	0
ENSG00000264442.1	RN7SL119P	2.66719	0.914769	2.56654	2.39074	2.34663	1.39639	1.14885	2.68176	2.38831	1.12058	1.47117	1.09882	0.956185	3.20347	0.899084	1.65386	1.31235	1.3989
ENSG00000264443.1	RP4-594I10.3	67.8835	46.3834	31.5785	29.5472	22.9101	36.5001	34.6481	4.76253	2.22676	56.2528	40.152	41.6314	25.1775	35.0175	54.5111	61.7343	45.113	31.843
ENSG00000264444.1	SDHCP1	0	0.059238	0	0	0	0	0	0.196709	0	0	0	0	0	0	0	0	0	0
ENSG00000264445.1	AC087269.2	0	0	0	0	0	0	0	0	0	0	0	0	0	0	0	0	0	0
ENSG00000264446.1	AC046130.1	0	0	0	0	0	0	0	0	0	0	0	0	0	0	0	0	0	0
ENSG00000264447.1	AL445256.1	0	0	0	0	0	0	0	0	0	0	0	0	0	0	0	0	0	0
ENSG00000264448.2	MIR378D2	0.306799	0.080718	0.135412	0.746917	0.666794	0.400439	0.281493	0.270358	0.583646	0.379447	0.329111	0.437716	0.133157	0.289132	0.046013	0.272733	0.127053	0.221186
ENSG00000264449.1	RP11-945C19.4	0	0	0	0	0	0	0	0	0	0	0	0	0	0	0	0	0	0
ENSG00000264451.1	RP11-433M22.2	0	0	0	0	0	0	0	0	0	0	0	0	0	0	0	0	0	0
ENSG00000264452.1	snoZ6	0	0	0	0	0	0	0	0	0	0	0	0	0	0	0	0	0	0
ENSG00000264453.1	AC003006.1	0	0	0	0	0	0	0	0	0	0	0	0	0	0	0	0	0	0
ENSG00000264454.1	AL049745.1	0	0	0	0	0	0	0	0	0	0	0	0	0	0	0	0	0	0
ENSG00000264455.1	MIR4721	0	0	0	0	0	0	0	0	0	0	0	0	0	0	0	0	0	0
ENSG00000264456.1	RP11-848P1.2	3.0171	2.0505	1.7593	3.2337	2.81959	3.30029	1.70379	2.75184	4.02205	1.49803	1.98173	1.98463	1.99316	2.23065	1.71052	1.92004	2.41395	1.91244
ENSG00000264458.1	RP11-220C2.1	0	0	0	0	0	0	0	0	0	0	0	0	0	0	0	0	0	0
ENSG00000264461.1	RN7SL179P	0	0	0	0	0	0	0	0	0	0	0	0	0	0	0	0	0	0
ENSG00000264462.1	MIR3648	2338.7	1571.16	1423	626.718	600.729	551.33	1626.2	31.3082	19.7421	605.429	483.008	687.476	3059.23	1146.41	2052.22	1576.76	952.891	2509.27
ENSG00000264463.1	AC090133.1	0	0	0	0	0	0	0	0	0	0	0	0	0	0	0	0	0	0
ENSG00000264464.1	RP11-110H1.8	0	0	0	0	0	0.01115	0	0	0	0	0	0	0	0	0	0	0	0
ENSG00000264465.1	AC008938.1	0	0	0	0	0	0	0	0	0	0	0	0	0	0	0	0	0	0
ENSG00000264467.1	RN7SL29P	0	0	0	0	0	0	0	0	0	0	0	0	0	0	0	0	0	0
ENSG00000264468.1	MIR4520A	0	0	0	0	0	0	0	0	0	0	0	0	0	0	0	0	0	0
ENSG00000264469.1	RP11-173M1.8	3.18354	3.43315	3.66132	3.3148	3.06529	3.13672	2.81801	4.71136	5.03208	2.976	2.61108	2.72493	2.90836	3.61982	2.76315	3.34909	3.55409	2.51915
ENSG00000264470.1	MIR4794	0	0	0	0	0	0	0	0	0	0	0	0	0	0	0	0	0	0
ENSG00000264471.1	MIR4467	0	0	0	0	0	0	0	0	0	0	0	0	0	0	0	0	0	0
ENSG00000264472.1	RP11-861L17.3	0	0	0	0	0	0	0	0	0	0	0	0	0	0	0	0	0	0
ENSG00000264473.1	hsa-mir-4538	0	0	0	0	0	0	0	0	4.96969	0	0	0	0	0	0	0	0	0
ENSG00000264474.1	MIR4656	0	0	0	0	0	0	0	0	0	0	0	0	0	0	0	0	0	0
ENSG00000264475.1	RP11-76K13.3	0	0	0	0	0	0	0	0	0	0	0	0	0	0	0	0	0	0
ENSG00000264477.1	MIR5682	0	0	0	0	0	0	0	0	0	0	0	0	0	0	0	0	0	0
ENSG00000264478.1	AC100767.1	0	0	0	0	0	0	0	0	0	0	0	0	0	0	0	0	0	0
ENSG00000264479.1	AC023824.1	0	0	0	0	0	0	0	0	0	0	0	0	0	0	0	0	0	0
ENSG00000264480.1	MIR4714	0	0	0	0	0	0	0	0	0	0	0	0	0	0	0	0	0	0
ENSG00000264482.1	MIR4705	0	0	0	0	0	0	0	0	0	0	0	0	0	0	0	0	0	0
ENSG00000264483.1	MIR5008	0	0	0	0	0	0	0	0	0	0	0	0	0	0	0	0	0	0
ENSG00000264484.1	RN7SL697P	0	0	0	0	0	0	0	0	0	0	0	0	0	0	0	0	0	0.135123
ENSG00000264485.1	RN7SL627P	0	2.06171	0.198065	0.200366	0.10989	1.43247	0.094775	0.678751	0	0	0.030958	2.43561	0.57949	0.430327	1.14729	0	1.71677	0.8819
ENSG00000264486.1	CTD-2008P7.3	0	0	0	0	0	0	0	0	0	0	0	0	0	0	0	0	0	0
ENSG00000264488.1	RP11-605F20.1	0	0	0	0	0	0	0	0	0	0	0	0	0	0	0	0	0	0
ENSG00000264489.1	AC120120.1	0	0	0	0	0	0	0	0	0	0	0	0	0	0	0	0	0	0
ENSG00000264490.2	WI2-87327B8.1	0	0	0	0	0	0	0	0	0	0	0.011941	0	0	0	0	0	0	0
ENSG00000264491.1	RP11-349A8.3	0	0	0	0	0	0	0	0	0	0	0	0	0	0	0	0	0	0
ENSG00000264493.1	MIR4298	0	0	0	0	0	0	0	0	0	0	0	0	0	0	0	0	0	0
ENSG00000264494.1	MIR4650-2	0	0	0	0	0	0	0	0	0	0	0	0	0	0	0	0	0	0
ENSG00000264496.1	AC108218.1	0	0	0	0	0	0	0	0	0	0	0	0	0	0	0	0	0	0
ENSG00000264497.1	RP11-640N20.5	0	0	0	0	0	0	0	0	0	0	0	0	0	0	0	0	0	0
ENSG00000264500.1	MIR3124	0	0	0	0	0	0	0	0	0	0	0	0	0	0	0	0	0	0
ENSG00000264501.1	RN7SL731P	3.45858	3.12094	1.62889	2.7472	1.34187	2.87308	3.34905	5.40433	3.1331	3.30368	2.58627	2.72133	3.72016	3.00038	5.83909	2.68141	1.49779	0
ENSG00000264502.1	AC024590.1	0	0	0	0	0	0	0	0	0	0	0	0	0	0	0	0	0	0
ENSG00000264503.1	RP11-856M7.7	0	0	0	0	0	0	0	0	0	0	0	0	0	0	0	0	0	0
ENSG00000264505.1	MIR4534	0	0	0	0	0	0	0	0	0	0	0	0	0	0	0	0	0	0
ENSG00000264508.1	RN7SL473P	0.249921	0.638877	1.18141	10.3866	10.3023	9.01158	0.967973	0.975235	0.968267	8.68505	8.2861	12.5176	1.2957	1.41482	1.48226	10.177	8.40162	6.15073
ENSG00000264510.1	BX649553.3	0	0	0	0	0	0	0	0	0	0	0	0	0	0	0	0	0	0
ENSG00000264511.1	MIR3678	0	0	0	0	0	0	0	0	0	0	0	0	0	0	0	0	0	0
ENSG00000264512.1	MIR5692A2	0	0	0	0	0	0	0	0	0	0	0	0	0	0	0	0	0	0
ENSG00000264513.1	RP11-556O9.2	0	0	0	0	0	0	0	0	0	0	0	0	0	0	0	0	0	0
ENSG00000264514.1	RP11-720L2.4	0	0	0	0	0	0	0	0	0	0	0	0	0	0	0	0	0	0
ENSG00000264515.1	CTC-525D6.1	0	0	0	0	0	0	0	0	0.048062	0.013908	0	0	0	0	0	0	0	0
ENSG00000264517.1	AC003001.1	0	0	0	0	0	0	0	0	0	0	0	0	0	0	0	0	0	0
ENSG00000264518.1	AC017028.4	0	0	0.373027	0	0	0	0.406212	0	0.726645	0	0	0	0	0.375464	0	0	0	0
ENSG00000264519.1	RN7SL596P	0	0	0	0.16781	0	0.168416	0	0.251731	0	0	0	0	0	0	0	0	0	0
ENSG00000264520.1	RP4-777O23.2	0.158581	0	0	0	0	0	0	0	0	0	0.087051	0	0	0	0	0	0	0
ENSG00000264523.1	RP11-158I9.7	0	0	0	0	0	0	0.015349	0	0	0	0.03081	0	0	0	0.015247	0	0	0
ENSG00000264525.1	MIR4778	0	0	0	0	0	0	0	0	0	0	0	0	0	0	0	0	0	0
ENSG00000264526.1	AL136123.1	0	0	0	0	0	0	0	0	0	0	0	0	0	0	0	0	0	0
ENSG00000264527.1	WI2-1959D15.1	0	0	0	0.020406	0	0.021158	0	0	0	0	0	0	0	0.021503	0	0	0	0
ENSG00000264529.1	RP11-556O9.3	0.278532	0.042779	0.043614	0.044517	0.058128	0.091461	0.075106	0.356677	0.636029	0.267447	0.07517	0	0.343505	0.273994	0.29137	0.193283	0.152028	0
ENSG00000264530.1	RN7SL25P	0	0	0	0	0	0	0	0	0	0	0	0	0	0	0	0	0	0
ENSG00000264531.1	RN7SL641P	0	0	0	0	0	0	0	0	0	0	0	0	0	0	0	0	0	0
ENSG00000264534.1	MIR378B	0	0	0	0	0	0	0	0	0	0	0	0	0	0	0	0	0	0
ENSG00000264535.1	AC093788.1	0	0	0	0	0	0	0	0	0	0	0	0	0	0	0	0	0	0
ENSG00000264536.1	MIR5706	0	0	0	0	0	0	0	0	0	0	0	0	0	0	0	0	0	0
ENSG00000264538.2	SUZ12P	63.5862	51.7653	53.2619	26.2775	23.7462	23.6385	47.8777	74.5907	101.84	27.0039	26.174	21.909	47.8849	52.1332	51.0778	24.3928	25.5298	23.7395
ENSG00000264539.1	MIR548AR	0	0	0	0	0	0	0	0	0	0	0	0	0	0	0	0	0	0
ENSG00000264540.1	RN7SL405P	0	0	0	0	0	0	0	0	0	0	0	0	0	0	0	0	0	0
ENSG00000264541.1	AL162381.1	0	0	0	0	0	0	0	0	0	0	0	0	0	0	0	0	0	0
ENSG00000264542.1	AP001282.1	0	0	0	0	0	0	0	0	0	0	0	0	0	0	0	0	0	0
ENSG00000264543.1	RP11-744K17.7	0	0	0.289711	0	0	0	0	0	0	0	0	0	0	0	0	0	0	0
ENSG00000264544.1	AL355512.2	0	0	0	0	0	0	0	0	0	0	0	0	0	0	0	0	0	0
ENSG00000264545.1	RP11-145E5.5	0	0	0	0	0	0	0	0	0	0	0	0	0	0	0	0	0	0
ENSG00000264546.1	RP11-464D20.6	1.12619	1.02262	1.11493	0.70342	0.805049	1.14058	0.587003	0.929014	1.03742	0.759506	0.853308	0.995474	0.865397	0.940736	0.901263	0.481333	0.715757	0.689578
ENSG00000264548.1	RP13-516M14.2	0.158185	0.106739	0.0578	0.128023	0.192006	0.164045	0.083968	0.048979	0.129276	0.030495	0.21067	0.110037	0.094606	0.073523	0.083363	0.054471	0.251066	0.166917
ENSG00000264549.1	SNORD95	0	0	0	0	0	0	0	0	0	0	0	0	0	0	0	0	0	0
ENSG00000264551.1	AC099791.1	0	0	0	0	0	0	0	0	0	0	0	0	0	0	0	0	0	0
ENSG00000264552.1	AC105030.1	0	0	0	0	0	0	0	0	0	0	0	0	0	0	0	0	0	0
ENSG00000264553.1	MIR4257	0	0	0	0	0	0	0	0	0	0	0	0	0	0	0	0	0	0
ENSG00000264554.1	RN7SL793P	0.468883	0.570699	0	0.342708	0.795506	1.42384	0.519233	0.399655	1.10346	1.11947	0.129391	0.145177	0.605609	0.299307	0.242115	0.164268	0.279158	0.688805
ENSG00000264558.1	RP11-138C9.1	0	0.694619	0.374409	0.188981	0.123706	0	0.155835	1.41498	0.650792	0.266093	0.310397	0	0	0	0.285121	0	0.207642	0.165895
ENSG00000264559.1	MIR3162	0	0	0	0	0	0	0	0	0	0	0	0	0	0	0	0	0	0
ENSG00000264560.1	AC073973.1	0	0	0	0	0	0	0	0	0	0	0	0	0	0	0	0	0	0
ENSG00000264562.1	RP11-1109M24.12	0	0	0	0	0	0	0	0	0	0	0	0	0	0	0	0	0	0
ENSG00000264563.1	MIR4633	0	0	0	0	0	0	0	0	0	0	0	0	0	0	0	0	0	0
ENSG00000264564.1	RP11-61D1.2	0	0	0	0	0	0	0	0	0	0	0	0	0	0	0	0	0	0
ENSG00000264566.1	MIR23C	0	0	0	0	0	0	0	0	0	0	0	0	0	0	0	0	0	0
ENSG00000264567.1	AL391803.1	0	0	0	0	0	0	0	0	0	0	0	0	0	0	0	0	0	0
ENSG00000264569.1	RP13-650J16.1	0.824242	0.192139	0.078084	0	0.078023	0.082036	0.168356	0.128313	0.328357	0.120208	0.033711	0.074174	0.115277	0.205479	0.131023	0	0.09096	0.03531
ENSG00000264570.1	SNX19P3	0.058369	0.015247	0.067968	0.023177	0.010035	0.03218	0.046113	0.038494	0.068036	0.058233	0.033083	0.028758	0.059323	0.033031	0.091854	0.059859	0.017914	0.06891
ENSG00000264571.1	MIR4529	0	0	0	0	0	0	0	0	0	0	0	0	0	0	0	0	0	0
ENSG00000264572.1	MIR4296	0	0	0	0	0	0	0	0	0	0	0	0	0	0	0	0	0	0
ENSG00000264573.1	RN7SL15P	0.232974	0	0.157893	0.468321	0.204625	0	0	0	0	0.442328	0.257129	0.288495	0	0	0.237807	0.163243	0.34411	0.410617
ENSG00000264574.1	MIR1254-2	0	0	0	0	0	0	0	0	0	0	0	0	0	0	0	0	0	0
ENSG00000264575.1	LINC00526	0.203332	0.185137	0.260647	0.304477	0.428905	0.303452	0.216152	0.104865	0.496687	0.195927	0.26025	0.354364	0.158491	0.21579	0.299843	0.252224	0.190839	0.418466
ENSG00000264576.1	AC104012.1	0	0	0	0	0	0	0	0	0	0	0	0	0	0	0	0	0	0
ENSG00000264577.1	AC010761.8	0.37396	0.114795	0.231429	0.177282	0.096266	0.213696	0.475761	0.864696	1.4905	0.224784	0.10036	0.274998	0.199156	0.338981	0.588655	0.226334	0.237251	0.13119
ENSG00000264578.1	RP11-360L9.8	0	0.074208	0.037657	0.038446	0.050163	0.039587	0.032492	0	0	0	0.065069	0	0.037058	0	0.126554	0	0	0.03407
ENSG00000264580.1	MIR5692B	0	0	0	0	0	0	0	0	0	0	1.65224	0	0	0	0	0	0	0
ENSG00000264582.1	RN7SL326P	0.234441	0.867722	0.93213	0.785583	0.720762	0.789134	0.2596	0.23614	0	0.222536	1.03505	0.14517	0.30279	1.04753	0.478508	0.164267	0.346275	0.964326
ENSG00000264583.1	MIR4487	0	0	0	0	0	0	0	0	0	0	0	0	0	0	0	0	0	0
ENSG00000264584.1	RN7SL600P	1.15044	1.27723	1.52388	15.1035	13.0316	13.0098	0.636891	0.695431	0.271266	13.3264	11.6798	18.9427	1.03978	2.49779	3.75941	8.54516	11.2143	13.5123
ENSG00000264585.1	MIR4449	4.44928	0	0	0	0	0	0	0	0	0	0	0	5.49303	0	0	2.30407	0	0
ENSG00000264587.1	RP11-784B15.1	0	0	0	0	0	0	0	0	0	0	0	0	0	0	0	0	0	0
ENSG00000264588.1	RN7SL872P	0	0	0	0	0	0	0	0	0	0	0	0	0	0	0	0	0	0
ENSG00000264589.1	MAPT-AS1	0	0.02068	0	0	0	0	0	0	0.139637	0	0	0	0	0	0	0	0	0
ENSG00000264590.1	RN7SL512P	0	0	0	0	0	0	0	0	0	0	0	0	0	0	0	0	0	0
ENSG00000264592.1	RN7SL131P	0.310468	0	0	0	0	0	0	0	0	0	0	0	0	0	0	0	0	0
ENSG00000264594.1	MIR4640	0	0	0	0	0	0	0	0	0	0	0	0	0	0	0	0	0	0
ENSG00000264595.1	RP11-94B19.5	0	0	0	0	0	0	0	0	0	0	0	0	0	0	0	0	0	0
ENSG00000264596.1	RP11-678G15.1	0	0	0.014658	0	0	0	0	0	0	0	0	0	0	0.015885	0	0	0	0
ENSG00000264598.1	RP1-29G21.1	0	0	0	0	0	0	0	0	0	0	0	0	0	0	0	0	0	0
ENSG00000264599.1	AL109754.1	0	0	0	0	0	0	0	0	0	0	0	0	0	0	0	0	0	0
ENSG00000264600.1	RN7SL595P	0	0	0	0	0	0	0	0	0	0	0	0	0	0	0	0	0	0
ENSG00000264603.1	MIR3159	0	0	0	0	0	0	0	0	0	0	0	0	0	0	0	0	0	0
ENSG00000264604.1	AL158069.1	0	0	0	0	0	0	2.08125	0	4.27174	0	0	0	0	0	0	0	0	0
ENSG00000264605.1	AC004895.1	0	0	0	0	0	0	0	0	0	0	0	0	0	0	0	0	0	0
ENSG00000264607.1	MIR3173	0	0	0	0	0	0	0	0	0	0	0	0	0	0	0	0	0	0
ENSG00000264608.1	RP11-192H23.8	1.13044	1.5993	1.88111	0.884868	0.869065	0.75003	1.23367	1.03636	1.71352	0.75772	0.554586	1.0278	1.06886	1.90987	1.88067	0.788861	0.910779	0.583635
ENSG00000264609.1	AL603910.1	0	0	0	0	0	0	0	0	0	0	0	0	0	0	0	0	0	0
ENSG00000264610.1	MIR4685	0	0	0	0	0	0	0	0	0	0	0	0	0	0	0	0	0	0
ENSG00000264612.1	AP000539.1	0	0	0	0	0	0	0	0	0	0	0	0	0	0	0	0	0	0
ENSG00000264613.1	RN7SL290P	0	0	0	0	0	0	0	0	0	0.217136	0	0	0	0	0	0	0	0
ENSG00000264614.1	hsa-mir-5588	0	0	0	0	0	0	0	0	0	0	0	0	0	0	0	0	0	0
ENSG00000264615.1	RN7SL592P	0	0	0	0	0	0	0	0.260258	0	0	0	0	0	0	0.525946	0	0	0
ENSG00000264616.1	MIR4755	0	0	0	0	0	0	0	0	0	0	0	0	0	0	0	0	0	0
ENSG00000264617.1	AC144838.3	0	0	0	0	0	0	0	0	0.346675	0	0	0	0	0	0	0	0	0
ENSG00000264618.1	RN7SL732P	10.0694	8.88482	2.42265	1.69076	4.01518	8.06571	2.53175	7.14234	20.2336	4.55377	3.02786	4.67061	2.95214	5.84168	6.30622	2.56382	4.55926	3.49087
ENSG00000264620.1	AL139022.1	0	0	0	0	0	0	0	0	0	0	0	0	0	0	0	0	0	0
ENSG00000264621.1	MIR5591	0	0	0	0	0	0	0	0	0	0	0	0	0	0	0	0	0	0
ENSG00000264622.1	RP11-642M2.1	0	0	0	0	0	0	0	0	0	0	0	0	0	0	0	0	0	0
ENSG00000264623.1	MIR4796	0	0	0	0	0	0	0	0	0	0	0	0	0	0	0	0	0	0
ENSG00000264624.1	MIR3615	0	0	0	0	0	0	1.77747	0	0	0	0	1.82276	0	0	0	9.90028	0	0
ENSG00000264625.1	RN7SL859P	0	0.141914	0.152388	0	0	0	0	0	0	0.218465	0	0.142427	0	0.146929	0	0	0	0.135123
ENSG00000264626.1	RN7SL769P	0.230088	0.880684	0.152388	0.360772	0.909178	0.464347	0.254759	0	0.271266	0.883616	0.545138	1.28184	0.297079	0.146929	0.234963	0.322459	0.888161	0.542886
ENSG00000264627.1	RN7SL820P	0	0	0	0	0	0	0	0	0	0	0	0	0	0	0	0	0	0
ENSG00000264628.1	RN7SL565P	0	0	0	0.085035	0	0	0	0.06377	0	0	0	0	0.081875	0	0	0.088705	0	0
ENSG00000264629.1	D87007.1	0	0	0	0	0	0	0	0	0	0	0	0	0	0	0	0	0	0
ENSG00000264630.1	RP11-4F22.2	0	0	0	0	0	0	0.018984	0.076761	0.072902	0	0	0	0	0	0.097211	0	0.012897	0.019864
ENSG00000264631.1	RN7SL742P	0	0	0.163802	0	0	0	0	0	0	0	0	0	0	0	0	0	0	0
ENSG00000264633.1	MIR4271	0	0	0	0	0	0	0	0	0	0	0	0	0	0	0	0	0	0
ENSG00000264634.1	RP11-659F24.1	0	0	0	0	0	0	0	0	0	0	0	0	0	0	0	0	0	0
ENSG00000264635.1	RP11-769O8.3	0.409704	0.487974	0.353758	0.256099	0.42129	0.360003	0.294953	0.32299	0.456486	0.232163	0.295884	0.448819	0.376508	0.415261	0.380577	0.54837	0.609356	0.590592
ENSG00000264637.1	AC110283.1	0	0	0	0	0	0	0	0	0	0	0	0	0	0	0	0	0	0
ENSG00000264638.1	MIR3152	0	0	0	0	0	0	0	0	0	0	0	0	0	0	0	0	0	0
ENSG00000264641.1	AL354928.1	0	0	0	0	0	0	0	0	0	0	0	0	0	0	0	0	0	0
ENSG00000264642.1	AC005088.1	0	0	0	0	0	0	0	0	0	0	0	0	0	0	0	0	0	0
ENSG00000264643.1	RP11-118G23.2	0	0	0	0	0	0	0	0	0	0	0	0	0	0	0	0	0	0
ENSG00000264644.1	KRT18P8	0	0	0	0	0	0	0	0	0.045466	0	0.034204	0.01868	0	0	0	0	0	0
ENSG00000264645.1	AC010528.1	0	0	0	0	0	0	0	0	0	0	0	0	0	0	0	0	0	0
ENSG00000264647.1	RP11-68I3.7	0	0	0	0	0	0	0	0	0.606517	0	0	0	0	0	0	0	0	0
ENSG00000264650.1	AL359473.1	0	0	0	0	0	0	0	0	0	0	0	0	0	0	0	0	0	0
ENSG00000264652.1	MIR4649	0	0	0	0	0	0	0	0	0	0	0	0	0	0	0	0	0	0
ENSG00000264653.1	MIR5194	0	0	1.22761	1.30778	1.63618	1.20424	2.03922	0	0	0	0	1.10502	2.34527	1.17014	0	0	4.16355	0
ENSG00000264655.1	CTD-2267D19.4	0.517139	0.508794	0.39542	0.403122	0.351796	0.342356	0.957148	0.94931	0.787735	0.29727	0.112526	0.374714	0.259633	0.471341	0.753826	0.504617	0.151309	0.236633
ENSG00000264657.1	hsa-mir-3171	0	0	0	0	0	0	0	0	0	0	0	0	0	0	0	0	0	0
ENSG00000264658.1	MIR4798	0	0	0	0	0	0	0	0	0	0	0	0	0	0	0	0	0	0
ENSG00000264659.1	CTD-2006K23.2	0	0	0	0.060495	0	0	0.152341	0	0	0	0	0	0	0.244074	0	0	0.068324	0
ENSG00000264660.1	RP11-381P6.1	9.78701	6.64701	6.50511	2.95955	2.73924	4.46654	4.20449	7.31194	10.3709	2.15822	2.03972	2.81572	6.32722	9.49332	9.22555	2.85015	3.08144	2.30733
ENSG00000264661.1	MIR3200	0	0	0	0	0	2.22342	0	0	0	0	0	0	0	0	0	0	0	0
ENSG00000264662.1	RP11-283C24.2	0	0	0	0	0.065479	0.101009	0	0.153318	0	0	0	0.092659	0	0	0	0	0	0
ENSG00000264663.1	KRT8P34	0	0	0	0	0	0	0	0	0.052373	0.037706	0	0	0.023746	0	0	0	0	0.021937
ENSG00000264666.1	RP11-524F11.2	0.126392	0	0.162729	0.082866	0	0.16818	0.207539	0	0	0	0.13814	0	0	0.16385	0.131182	0.088325	0	0.072785
ENSG00000264667.1	AL137224.1	0	0	0	0	0	0	0	0	0	0	0	0	0	0	0	0	0	0
ENSG00000264668.1	ZFP41	0	0.029725	0	0.057822	0.030484	0.035085	0.0978	0	0	0	0	0	0	0.050383	0.060829	0	0.033638	0.094981
ENSG00000264669.1	AL136090.1	0	0	0	0	0	0	0	0	0	0	0	0	0	0	0	0	0	0
ENSG00000264671.1	AP006477.1	0	0	0	0	0	0	0	0	0	0	0	0	0	0	0	0	0	0
ENSG00000264672.1	RP11-112H10.4	0.041207	0.093283	0.050855	0.03872	0.058008	0.139252	0.037477	0.213587	0.090691	0.13346	0	0.072059	0.050002	0.045577	0	0.084322	0.050575	0
ENSG00000264673.1	RP11-92B11.3	0	0	0	0.166464	0.081481	0.085595	0	0	0	0.062659	0.070348	0.038721	0	0	0	0	0.047443	0.147409
ENSG00000264674.1	AP000911.1	0	0	0	0	0	0	0	0	0	0	0	0	0	0	0	0	0	0
ENSG00000264675.1	MIR4285	0	0	0	0	0	0	0	0	0	0	0	0	0	0	0	0	0	0
ENSG00000264676.1	RN7SL204P	0	0	0	0	0	0	0	0	0	0	0	0	0	0	0	0	0	0
ENSG00000264677.1	AL355490.2	0	0	0	0	0	0	0	0	0	0	0	0	0	1.5693	0	0	0	0
ENSG00000264678.1	MIR3140	0	0	0	0	0	0	0	0	0	0	0	0	0	0	0	0	0	0
ENSG00000264679.1	AC092104.2	0	0	0	0	0	0	0	0	0	0	0	0	0	0	0	0	0	0
ENSG00000264680.1	hsa-mir-3669	0	0	0	0	0	0	0	0	0	0	0	0	0	0	0	0	0	0
ENSG00000264681.1	AL445665.2	0	0	0	0	0	0	0	0	0	0	0	0	0	0	0	0	0	0
ENSG00000264684.1	MIR4773-1	0	0	0	0	0	0	0	0	0	0	0	0	0	0	0	0	0	0
ENSG00000264685.1	PRPF19P1	0	0	0	0	0	0	0	0.048102	0	0	0	0	0	0	0	0	0	0
ENSG00000264686.1	AC104458.1	0	0	0	0	0	0	0	0	0	0	0	0	0	0	0	0	0	0
ENSG00000264687.1	AL050335.1	0	0	0	0	0	0	0	0	0	0	0	0	0	0	0	0	0	0
ENSG00000264689.1	RP11-19P22.2	0	0	0	0	0	0	0	0	0	0	0	0	0	0	0	0	0	0
ENSG00000264690.1	RN7SL534P	0	0	0	0	0	0	0	0	0	0	0	0	0	0	0	0	0	0
ENSG00000264691.1	AP001427.1	0	0	0	0	0	0	0	0	0	0	0	0	0	0	0	0	0	0
ENSG00000264693.1	RP11-63N3.1	0	0	0	0	0	0	0	0	0	0	0	0	0	0	0	0	0	0
ENSG00000264694.1	AC092122.1	0	0	0	0	0	0	0	0	0	0	0	0	0	0	0	0	0	0
ENSG00000264695.1	RP11-178F10.2	0	0	0	0	0	0	0	0	0	0	0	0	0	0	0	0	0	0
ENSG00000264696.1	AC108078.1	0	0	0	0	0	0	0	0	0	0	0	0	0	0	0	0	0	0
ENSG00000264697.1	RP11-585K6.2	0	0	0	0	0	0	0	0	0	0	0	0	0	0	0	0	0	0
ENSG00000264698.1	MIR4255	0	0	0	0	0	0	0	0	0	0	0	0	0	0	0	0	0	0
ENSG00000264699.1	RP11-421N8.2	0	0	0	0	0	0	0	0.1028	0	0	0	0	0	0	0	0	0	0
ENSG00000264700.1	RN7SL588P	0	0	0	0	0	0	0	0	0	0	0	0	0	0	0	0	0	0
ENSG00000264701.1	RP11-6N17.10	0	0	0	0.059181	0	0	0	0	0	0	0	0	0	0	0	0	0	0
ENSG00000264702.1	AC231656.1	0	0	0	0	0	0	0	0	0	0	0	0	0	0	0	0	0	0
ENSG00000264703.1	MIR4752	0	0	0	0	0	0	0	0	0	0	0	0	0	0	0	0	0	0
ENSG00000264705.1	RP11-674P19.2	0	0	0	0	0	0	0	0	0	0	0	0	0	0	0	0	0	0
ENSG00000264706.1	RN7SL217P	0	0	0	0	0	0	0.147236	0.802349	0.309009	0	0	0	0	0	0	0	0	0
ENSG00000264707.1	RP11-760N9.1	0	0	0	0	0	0	0	0	0	0	0	0	0	0	0	0	0.013368	0
ENSG00000264710.1	RN7SL453P	0	0	0	0	0	0	0	0	0	0	0	0	0	0	0	0	0	0
ENSG00000264711.1	AC007919.1	0	0	0	0	0	0	0	0	0	0	0	0	0	0	0	0	0	0
ENSG00000264712.1	MIR4504	0	0	0	0	0	0	0	0	0	0	0	0	0	0	0	0	0	0
ENSG00000264713.1	AC106878.1	0	0	0	0	0	0	0	0	0	0	0	0	0	0	0	0	0	0
ENSG00000264714.1	RP11-21G15.1	0.019952	0	0	0	0	0	0	0	0.091613	0	0	0	0.016713	0.013235	0	0	0	0
ENSG00000264715.1	AC104996.1	0	0	0	0	0	0	0	0	0	0	0	0	0	0	0	0	0	0
ENSG00000264716.1	AC106827.2	0	0	0	0	0	0	0	0	0	0	0	0	0	0	0	0	0	0
ENSG00000264718.1	AC007050.1	0	0	0	0	0	0	0	0	0	0	0	0	0	0	0	0	0	0
ENSG00000264720.1	MIR3117	0	0	0	0	0	0	0	0	0	0	0	0	0	0	0	0	0	0
ENSG00000264721.1	AC104592.1	0	0	0	0	0	0	0	0	0	0	0	0	0	0	0	0	0	0
ENSG00000264722.1	MIR3670-2	0	0	0	0	0	0	0	0	0	0	0	0	0	0	0	0	0	0
ENSG00000264724.1	AC099332.1	0	0	0	0	0	0	0	0	0	0	0	0	0	0	0	0	0	0
ENSG00000264725.1	MIR3129	0	0	0	0	0	0	0	0	0	0	0	0	0	0	0	0	0	0
ENSG00000264726.1	AL162711.1	0	0	0	0	0	0	0	0	0	0	0	0	0	0	0	0	0	0
ENSG00000264727.1	RP11-680C21.1	0	0	0	0	0	0	0	0	0	0	0	0	0	0	0	0	0	0.007927
ENSG00000264729.1	RP11-219A15.2	0	0	0	0	0	0	0	0	0	0	0	0	0	0	0	0	0	0
ENSG00000264730.1	AC017028.5	0	0	0.373027	0	0	0	1.62485	0	0.726645	0	0	0	0	0.375464	0	0	0	0
ENSG00000264731.1	RN7SL175P	0	0	0	0	0	0	0	0	0	0	0	0	0	0	0	0	0	0
ENSG00000264732.1	MIR4638	0	0	0	0	0	0	0	0	12.0839	0	0	0	0	0	0	0	0	0
ENSG00000264733.1	MIR4718	0	0	0	0	0	0	0	0	0	0	0	0	0	0	0	0	0	0
ENSG00000264734.1	RP11-260A9.6	0	0	0	0.068661	0	0	0	0	0	0	0	0.06382	0	0	0	0	0	0
ENSG00000264735.1	RP11-498C9.17	0	0	0	0	0.017816	0	0	0	0.115478	0	0	0.025456	0	0	0	0	0	0
ENSG00000264736.1	BDP1P	0.019064	0	0.011629	0.023775	0	0	0	0	0.025898	0	0.010164	0	0	0.012649	0.020084	0	0	0
ENSG00000264737.1	MIR4511	0	0	0	0	0	0	0	0	0	0	0	0	0	0	0	0	0	0
ENSG00000264739.1	RP11-138I1.2	0.313229	0.245527	0.22273	0.661356	0.768137	0.801115	0.45283	0.215478	0.142031	0.452829	0.482235	0.545134	0.322918	0.346508	0.385077	0.5634	0.477183	0.512486
ENSG00000264740.1	AC008064.1	0	0	0	0	0	0	0	0	0	0	0	0	0	0	0	0	0	0
ENSG00000264741.1	MIR4505	0	0	0	0	0	0	0	0	0	0	0	0	0	0	0	0	0	0
ENSG00000264742.1	AL021920.1	0	0	0	0	0	0	0	0	0	0	0	0	0	0	0	0	0	0
ENSG00000264743.2	DPRXP4	4.67804	2.00229	2.95141	3.33379	3.47926	5.725	2.30676	4.10018	6.03927	1.76301	2.1715	3.5009	2.85485	2.94917	3.57611	2.2651	4.26499	4.03554
ENSG00000264744.1	MIR3689C	0	0	0	0	0	0	0	0	0	0	0	0	0	0	0	0	0	0
ENSG00000264745.1	RP11-403A21.2	0.104943	0.032219	0.06514	0.066521	0.021683	0	0	0.107761	0	0	0.028203	0	0.032041	0.034546	0	0	0.07616	0
ENSG00000264746.1	AC004552.1	0	0	0	0	0	0	0	0	0	0	1.47086	0	0	0	0	0	0	0
ENSG00000264747.1	MIR3924	0	0	0	0	0	0	0	0	0	0	0	0	0	0	0	0	0	0
ENSG00000264748.1	AC025470.1	0	0	0	0	0	0	0	0	0	0	0	0	0	0	0	0	0	0
ENSG00000264749.1	AC011313.1	0	0	0	0	0	0	0	0	0	0	0	0	0	0	0	0	0	0
ENSG00000264750.1	RP11-277J6.2	0	0	0	0	0	0	0	0	0	0	0	0	0	0	0	0	0	0
ENSG00000264752.1	RN7SL90P	0	0	0	0	0	0	0	0	0	0	0	0	0	0	0	0	0	0
ENSG00000264753.1	AL390036.1	0	0	0	0	0	0	0	0	0	0	0	0	0	0	0	0	0	0
ENSG00000264754.1	CTD-2653B5.1	0.226884	0.09294	0.237587	0.824388	0.601827	0.795852	0	0.387074	0.196454	0.36294	0.367921	0.541322	0.421129	0.297181	0.553344	0.472712	0.44073	0.814566
ENSG00000264755.1	MIR3131	0	0	0	0	0	0	0	0	0	0	0	0	0	0	0	0	0	0
ENSG00000264756.1	RN7SL805P	0	0	0	0	0	0	0	0	0	0	0	0	0	0	0	0	0	0
ENSG00000264757.1	MIR3198-1	0	0	0	0	0	0	0	0	0	0	0	0	0	0	0	0	0	0
ENSG00000264758.1	RN7SL161P	0	0	0	0	0	0	0	0	0	0	0	0	0	0	0	0	0	0
ENSG00000264759.1	AC005000.2	0	0	0	0	0	0	0	0	0	0	0	0	0	0	0	0	0	0
ENSG00000264760.1	MIR3141	0	0	0	0	0	0	0	0	0	0	0	0	0	0	0	0	0	0
ENSG00000264761.1	RN7SL43P	1.45222	2.10208	0.8028	0.973963	1.32163	2.28178	0.804224	0	0.28388	4.59454	0.668889	2.70149	2.18946	1.23507	4.13599	2.70403	2.12543	1.94735
ENSG00000264763.1	MIR4295	0	0	0	0	0	0	0	0	0	0	0	0	0	0	0	0	0	0
ENSG00000264764.1	MIR4772	0	0	0	0	0	0	0	0	0	0	0	0	0	0	0	0	0	0
ENSG00000264765.1	RP11-92B11.4	0	0	0	0	0	0	0	0	0	0	0	0	0	0	0	0	0	0
ENSG00000264766.1	AC079756.1	0	0	0	0	0	0	0	0	0	0	0	0	0	0	0	0	0	0
ENSG00000264767.1	RN7SL237P	0	0	0	0.146603	0.096119	0	0.363806	0	0	0.20825	0.120857	0.406796	0.424164	0	0	0	0.16183	0.128554
ENSG00000264768.1	AL450304.1	0	0	0	0	0	0	0	0	0	0	0	0	0	0	0	0	0	0
ENSG00000264769.1	RP11-498C9.12	0.676329	0.467638	0.586998	0.217772	0.462631	0.278618	0.686821	0.172873	0	0.567659	0.320562	0.354452	0.473029	0.497331	0.088258	0.117573	0.308352	0.288381
ENSG00000264771.1	AC022819.1	0	0	0	0	0	0	0	0	0	0	0	0.878643	0	0	0	0	0	0
ENSG00000264772.2	SNORA67	1.17669	24.4625	5.80242	2.15326	11.0884	2.63128	1.45371	1.13651	1.0733	15.9087	7.65111	19.8206	16.1462	1.40994	23.0633	2.3717	2.22738	14.4688
ENSG00000264773.1	MIR4420	0	0	0	0	0	0	0	0	0	0	0	0	0	0	0	0	0	0
ENSG00000264774.1	AC099669.1	0	0	0	0	0	0	0	0	0	0	0	0	0	0	0	0	0	0
ENSG00000264775.1	PPIAP14	0	0	0	0	0	0	0	0	0.128418	0.096555	0	0	0	0	0	0	0	0
ENSG00000264779.1	AC107871.1	0	0	0	0	0	0	0	0	0	0	0	0	0	0	0	0	0	0
ENSG00000264780.1	MIR4683	0	0	0	0	0	0	0	0	0	0	0	0	0	0	0	0	0	0
ENSG00000264781.1	hsa-mir-4537	0	0	0	0	0	0	0	0	0	0	0	0	0	0	0	0	0	0
ENSG00000264783.1	BX664739.1	0	0	0	0	0	0	0	0	0	0	0	0	0	0	0	0	0	0
ENSG00000264785.1	RP11-311F12.2	0	0	0	0	0	0	0	0	0	0	0	0	0	0	0	0	0	0
ENSG00000264788.1	MIR3148	0	0	0	0	0	0	0	0	0	0	0	0	0	0	0	0	0	0
ENSG00000264790.1	RP11-26N15.2	0	0	0	0	0	0	0	0	0	0	0	0	0	0	0	0	0	0
ENSG00000264791.1	CTC-304I17.2	0	0	0	0	0	0	0	0	0	0	0	0	0	0	0	0	0	0
ENSG00000264792.1	MIR4637	0	0	0	0	0	0	0	0	0	0	0	0	0	0	0	0	0	0
ENSG00000264793.1	MIR4771-2	0	0	0	0	0	0	0	0	0	0	0	0	0	0	0	0	0	0
ENSG00000264794.1	AC024996.1	0	0	0	0	0	0	0	0	0	0	0	0	0	0	0	0	0	0
ENSG00000264796.1	MIR5009	0	0	0	0	0	0	0	0	0	0	0	0	0	0	0	0	0	0
ENSG00000264797.1	AL356756.1	0	0	0	0	0	0	0	0	0	0	0	0	0	0	0	0	0	0
ENSG00000264798.1	AC105381.1	0	0	0	0	0	0	0	0	0	0	0	0	0	0	0	0	0	0
ENSG00000264799.1	AC009892.1	0	0	0	0	0	0	0	0	0	0	0	0	0	0	0	0	0	0
ENSG00000264800.1	MIR4294	0	0	0	0	0	0	0	0	0	0	0	0	0	0	0	0	0	0
ENSG00000264801.1	RP11-149I2.5	0	0	0	0	0	0	0	0	0	0	0	0	0	0	0	0	0	0
ENSG00000264802.1	MIR5191	0	0	0	0	0	0	0	0	0	0	0	0	0	0	0	0	0	0
ENSG00000264803.1	MIR378C	0	0	0	0	0	0	0	0	0	0	0	0	0	0	0	0	0	0
ENSG00000264804.1	AC098848.1	0	0	0	0	0	0	0	0	0	0	0	0	0	0	0	0	0	0
ENSG00000264808.1	MIR4523	0.628851	0.491511	0.426879	0.399549	0.142136	0.112292	0.307175	0.645324	0.527291	0.164821	0.061525	0.0338	0.350026	0.300782	0.179716	0.039601	0.041521	0.096621
ENSG00000264809.1	AL513344.1	0	0	0	0	0	0	0	2.83896	0	0	0	0	0	0	0	0	0	0
ENSG00000264810.1	MIR4441	0	0	0	0	0	0	0	0	0	0	0	0	0	1.71113	0	0	0	0
ENSG00000264811.1	RP11-1109M24.14	0	0	0	0	0	0.12525	0	0	0.224884	0	0	0	0	0	0	0	0	0
ENSG00000264812.1	RP13-20L14.4	1.05556	0.729445	0.494897	0.505203	0.659467	0.476164	0.78189	0.540949	0.431647	0.570259	0.604808	0.587566	0.730742	0.389704	1.0357	0.274539	0.671767	0.633709
ENSG00000264813.1	ACE	0	0	0	0	0	0	0	0	0	0	0	0	0	0	0	0	0	0
ENSG00000264814.1	MIR1273C	0	0	0	0	0	0	0	0	0	0	0	0	0	0	0	0	0	0
ENSG00000264815.1	AF130343.1	0	0	0	0	0	0	0	0	0	0	0	0	0	0	0	0	0	0
ENSG00000264817.1	MIR4741	0	0	0	0	0	0	0	0	0	0	0	0	0	0	0	0	0	0
ENSG00000264818.1	MIR3714	0	0	0	0	0	0	0	0	0	0	0	0	0	0	0	0	0	0
ENSG00000264819.1	BX649553.4	0	0	0	0	0	0	0	0	0	0	0	0	0	0	0	0	0	0
ENSG00000264823.1	MIR3154	0	0	0	0	0	0	0	0	0	0	0	0	0	0	0	0	0	0
ENSG00000264824.1	hsa-mir-5571	0	0	0	0	0	0	0	0	0	0	0	0	0	0	0	0	0	0
ENSG00000264825.1	RP11-627G18.4	0	0	0	0	0	0	0	0	0	0	0	0	0	0	0	0	0	0
ENSG00000264829.1	RP11-474I11.8	0	0	0	0	0	0	0	0	0	0	0	0	0	0	0	0	0	0
ENSG00000264831.1	MIR4260	0	0	0	0	0	0	0	0	0	0	0	0	0	0	0	0	0	0
ENSG00000264833.1	RN7SL468P	0	0	0	0	0.102966	0.157827	0	0.23614	0	0	0	0	0	0	0	0	0	0
ENSG00000264834.1	MIR1273F	0	0	0	0	0	0	0	0	0	0	0	0	0	0	0	0	0	0
ENSG00000264835.1	RN7SL345P	0	0	0	0	0	0	0	0	0	0	0	0	0	0	0	0	0	0
ENSG00000264837.1	VN1R71P	0	0	0	0	0	0	0	0	0.275217	0	0	0	0	0	0	0	0	0
ENSG00000264838.1	AP003305.1	0	0	0	0	0	0	0	0	0	0	0	0	0	0	0	0	0	0
ENSG00000264839.1	AC113407.1	0	0	0	0	0	0	0	0	0	0	0	0	0	0	0	0	0	0
ENSG00000264840.1	RN7SL404P	0.412995	0	1.21093	0	0	0.219671	0	0	0	0	0.307201	0.301645	0	0	0	0	0	0
ENSG00000264841.1	AC134729.1	0	0	0	0	0	0	0	0	0	0	0	0	0	0	0	0	0	0
ENSG00000264843.1	RP11-856M7.2	0	0.031933	0	0	0	0	0	0	0.068804	0	0	0	0	0	0	0.035998	0	0
ENSG00000264844.1	AC018767.1	0	0	0	0	0	0	0	0	0	0	0	0	0	0	0	0	0	0
ENSG00000264845.2	RP11-465I4.3	0	0	0	0	0	0.123949	0	0	0	0	0	0	0	0	0	0	0	0
ENSG00000264849.1	AC019198.1	0	0	0	0	0	0	0	0	0	0	0	0	0	0	0	0	0	0
ENSG00000264850.1	MIR4310	0	0	0	0	0	0	0	0	0	0	0	0	0	0	0	0	0	0
ENSG00000264853.1	RP11-16C1.2	8.25443	6.66935	7.00915	8.79394	8.06081	9.40223	5.94361	6.01106	6.89409	7.86817	8.33632	11.1902	5.5569	7.54173	7.14755	5.95739	6.80579	6.06282
ENSG00000264855.1	AL590763.1	0	0	0	0	0	0	0	0	0	0	0	0	0	0	0	0	0	0
ENSG00000264856.1	RN7SL206P	0	0.527921	0.141375	0	0.28151	0.143977	0.118429	0.215878	0	0	0	0	0	0.13693	0	0	0	0
ENSG00000264857.1	MIR5696	0	0	0	0	0	0	0	0	0	0	0	0	0	0	0	0	0	0
ENSG00000264858.1	AL358134.2	0	0	0	0	0	0	0	0	0	0	0	0	0	0	0	0	0	0
ENSG00000264859.1	RP11-75N4.2	0	0	0	0	0	0	0	0	0.070098	0	0	0	0	0	0	0	0	0
ENSG00000264860.1	RP11-143K11.5	0	0	0	0	0.037872	0	0	0	0	0	0.129447	0	0	0	0	0	0	0.054594
ENSG00000264861.1	AC108683.1	0	0	0	0	0	0	0	0	0	0	0	0	0	0	0	0	0	0
ENSG00000264862.1	RN7SL45P	0.694571	2.17398	0.923472	0.930644	2.17059	2.18196	1.92272	0	0.273248	3.6967	1.02238	1.95293	1.19735	0.443473	0.477966	1.78453	2.95493	3.04449
ENSG00000264864.1	MIR3613	0	0	0	0	0	0	0	0	0	0	0	0	0	0	0	0	0	0
ENSG00000264868.1	CTB-167B5.2	0	0	0.031509	0.008053	0	0.00839	0	0.053501	0	0.012489	0	0	0.007735	0.008607	0	0	0.009341	0
ENSG00000264869.1	RP11-526H11.1	0	0	0	0	0	0	0	0	0	0	0	0	0	0	0	0	0	0
ENSG00000264871.1	AC104331.1	0	0	0	0	0	0	0	0	0	0	0	0	0	0	0	0	0	0
ENSG00000264874.1	AC087499.8	0	0	0	0	0	0	0	0	0	0	0	0	0	0	0	0	0	0
ENSG00000264875.1	MIR3610	0	0	0	0	0	0	0	0	0	0	0	0	0	0	0	0	0	0
ENSG00000264876.1	RP11-138E9.2	0	0	0	0	0	0	0	0	0	0	0	0	0	0	0	0	0	0
ENSG00000264877.1	AL603650.2	0	0	0	0	0	0	0	0	0	0	0	0	0	0	0	0	0	0
ENSG00000264878.1	Z85986.1	0	0	0	0	0	0	0	0	4.52071	0	0	0	2.11322	0	0	0	0	0
ENSG00000264879.1	RN7SL690P	0	0	0	0	0	0	0	0	0	0	0	0	0	0	0	0	0	0
ENSG00000264880.1	RP11-805F19.1	0	0	0	0	0	0	0	0	0	0	0	0	0	0	0	0	0	0
ENSG00000264881.1	MIR1273D	0	0	0	0	0	0	0	0	0	0	0	0	0	0	0	0	0	0
ENSG00000264882.1	MIR376A1	0	0	0	0	0	0	0	0	0	0	0	0	0	0	0	0	0	0
ENSG00000264884.1	AL590684.1	0	0	0	0	0	0	0	0	0	0	0	0	0	0	0	0	0	0
ENSG00000264885.1	RP11-815I9.4	0.424623	0.541369	0.499714	0.306398	0.411865	0.200145	0.464513	0.550272	0.592215	0.277135	0.431224	0.237115	0.435758	0.457872	0.734065	0.489932	0.250545	0.32059
ENSG00000264888.1	AL121753.1	0	0	0	0	0	0	0	0	0	0	0	0	0	0	0	0	0	0
ENSG00000264890.1	AC011379.1	0	0	0	0	0	0	0	0	0	0	0	0	0	0	0	0	0	0
ENSG00000264891.1	AL359091.1	0	0	0	0	0	0	0	0	0	0	0	0	0	0	0	0	0	0
ENSG00000264892.1	RP11-219A15.3	0	0	0.296286	0	0	0	0	0	0	0	0	0	0	0	0	0	0	0
ENSG00000264894.1	AL590282.1	0	0	0	0	0	0	0	0	0	0	0	0	0	0	0	0	0	0
ENSG00000264895.1	RP11-421E14.2	2.58771	1.66202	1.81004	1.34171	1.41364	1.47518	1.77083	4.31897	5.26851	1.45623	1.35128	1.43064	2.00641	2.19023	1.97649	1.32795	1.70443	1.31244
ENSG00000264896.1	AL451006.1	0	0	0	0	0	0	0	0	0	0	0	0	0	0	0	0	0	0
ENSG00000264897.1	MIR3921	0	0	0	0	0	0	0	0	0	0	0	0	0	0	0	0	0	0
ENSG00000264898.1	AL353626.2	0	0	0	0	3.00491	0	0	1.79053	0	0	0	0	0	2.21911	3.38009	0	0	0
ENSG00000264899.1	AC027319.2	0	0	0	0	0	0	0	0	0	0	0	0	0	0	0	0	0	0
ENSG00000264900.1	MIR4775	0	0	0	0	0	0	0	0	0	0	0	0	0	0	0	0	0	0
ENSG00000264901.1	MIR3616	0	0	0	0	0	0	0	0	0	0	0	0	0	0	0	0	0	0
ENSG00000264902.1	MIR5701-2	0	0	0	0	0	0	0	0	0	0	0	0	0	0	0	0	0	0
ENSG00000264903.1	AC122720.1	0	0	0	0	0	0	0	0	0	0	0	0	0	0	0	0	0	0
ENSG00000264904.1	AL139300.1	0	0	0	0	0	0	0	0	0	0	0	0	0	0	0	0	0	0
ENSG00000264906.1	MIR4494	0	0	0	0	0	0	0	0	0	0	0	0	0	0	0	0	0	0
ENSG00000264907.1	SLMO2P3	0	0	0	0	0	0	0	0	0	0	0	0	0	0	0	0	0	0
ENSG00000264908.1	AC000403.1	0	0	0	0	0	0	0	0	0	0	0	0	0	0	0	0	0	0
ENSG00000264910.1	RN7SL525P	0	0	0	0	0	0	0	0	0.307069	0.249898	0	0	0	0	0	0	0.194878	0
ENSG00000264911.1	RP11-107K17.2	0.068815	0.042275	0.17233	0.39579	0.602888	0.406654	0.333925	0.282021	0.269552	0.792955	0.334224	0.695555	0.042413	0.270824	0.071995	0.143242	0.650959	0.389209
ENSG00000264912.1	RN7SL640P	0	0	0	0	0	0	0	0	0	0	0	0	0	0	0	0	0	0
ENSG00000264913.1	AL590233.1	0	0	0	0	0	0	0	0	0	0	0	0	0	0	0	0	0	0
ENSG00000264914.1	RP11-343K8.3	0	0	0	0	0	0	0	0	0	0	0	0	0	0	0	0	0	0
ENSG00000264916.1	RN7SL230P	4.0409	9.69063	3.56517	8.8662	8.76813	11.0812	9.44881	8.1494	8.22621	17.7612	7.05842	11.8091	7.09885	4.44671	6.88275	6.45491	9.78156	14.7716
ENSG00000264918.1	AC005229.1	0	0	0	0	0	0	0	0	0	0	0	0	0	0	0	0	0	0
ENSG00000264919.1	MIR4697	0	0	0	0	0	0	0	0	0	0	0	0	0	0	0	0	0	0
ENSG00000264920.1	RP11-6N17.4	1.57389	1.5982	1.26535	0.804066	1.72464	1.22493	1.76433	1.53522	2.16438	1.04388	1.14784	0.631942	1.13495	1.43258	1.98524	1.0228	0.936595	0.438578
ENSG00000264921.1	AC106771.1	0	0	0	0	0	0	0	0	0	0	0	0	0	0	0	0	0	0
ENSG00000264922.1	MIR4540	0	0	0	0	0	0	0	0	0	0	0	0	0	0	0	0	0	0
ENSG00000264923.1	RN7SL511P	0	0	0	0	0	0	0	0	0	0	0	0	0	0	0	0	0	0
ENSG00000264924.1	RP11-799B12.2	0	0	0.062077	0	0	0	0	0	0	0	0	0	0	0	0	0.136084	0	0
ENSG00000264925.1	Z98949.1	0	0	0	0	0	0	0	0	0	0	0	0	0	0	0	0	0	0
ENSG00000264926.1	MIR378F	0	0	0	0	0	0	0	0	0	0	0	0	0	0	0	0	0	0
ENSG00000264927.1	AC093816.1	0	0	0	0	0	0	0	0	0	0	0	0	0	0	0	0	0	0
ENSG00000264928.1	AC118463.1	0	0	0	0	0	0	0	0	0	0	0	0	0	0	0	0	0	0
ENSG00000264929.1	RN7SL348P	0	0	0	0	0	0	0	0	0	0	0	0	0	0	0	0	0	0
ENSG00000264930.1	RP11-846F4.10	0	0	0	0	0	0	0	0	0	0	0	0	0	0	0	0	0	0
ENSG00000264931.1	MIR3138	0	0	0	0	0	0	0	0	0	0	0	0	0	0	0	0	0	0
ENSG00000264932.2	Y_RNA	0	0	0	0	0	0	0	0	0	0	0	0	0	0	0	0	0	0
ENSG00000264933.1	RN7SL190P	0	0	0	0	0	0	0	0	0	0	0	0	0	0	0	0	0	0
ENSG00000264934.1	MIR4265	0	0	0	0	0	0	0	0	0	0	0	0	0	0	0	0	0	0
ENSG00000264935.1	AC009035.1	0	0	0	0	0	0	0	0	0	0	0	0	0	0	0	0	0	0
ENSG00000264937.1	AC100830.5	0	0.430576	0.23285	0	0	0.703666	0.38562	0.349985	0	0	0	0	0	0.221233	0	0	0	0.412087
ENSG00000264939.1	RP11-1109M24.9	0.275127	0.119186	0.057503	0	0	0	0.185982	0.481253	0.684063	0	0	0.071312	0.379046	0.482628	0.237602	0.054912	0	0
ENSG00000264940.2	SNORD3C	119.481	129.275	63.8774	113.229	141.603	159.464	233.723	176.242	275.393	140.705	130.086	70.6876	123.602	117.53	53.5117	92.2994	86.0694	128.57
ENSG00000264941.1	MIR4474	0	0	0	0	0	0	0	0	0	0	0	0	0	0	0	0	0	0
ENSG00000264943.1	SH3GL1P2	0.639034	1.19826	1.04987	0.544024	0.484819	0.538872	0.682782	0.618872	1.21362	0.542647	0.402626	0.695055	0.856677	1.13665	1.24879	0.285647	0.645357	0.715124
ENSG00000264944.1	MIR3620	0	0	0	0	0	0	0	0	0	0	0	0	0	0	0	0	0	0
ENSG00000264946.1	RN7SL197P	0.230088	0.141914	0	0.308235	0.606119	0.931552	0.254756	0	0.542532	0.43693	0.902047	0.142427	0.297079	0.587715	0.469926	0.483688	1.01948	0.540493
ENSG00000264947.1	hsa-mir-3181	0	0	0	0	0	0	0	0	5.43213	0	0	0	0	0	0	0	0	0
ENSG00000264948.1	RN7SL639P	0.531465	0.305719	0.148549	0	0	0.207329	0	0	0	0.800444	0.030958	0.171115	0	0	0	0.200198	0	0
ENSG00000264949.1	RN7SL412P	0	0	0	0	0	0	0	0	0	0	0	0	0	0	0	0	0	0
ENSG00000264950.1	AC113208.1	0	0	0	0	0	0	0	0	0	0	0	0	0	0	0	0	0	0
ENSG00000264952.1	AC004000.1	0	0	0	0	0	0	0	0	0	0	0	0	0	0	0	0	0	0
ENSG00000264953.1	AC093602.1	0	0	0	0	0	0	0	0	0	0	0	0	0	0	0	0	0	0
ENSG00000264954.1	RP11-214C8.2	0.012642	0.007754	0.015372	0.047148	0.035739	0.073686	0.006704	0	0.103581	0.012188	0	0.014634	0.007547	0.0084	0	0.017405	0	0.007013
ENSG00000264956.1	RP11-1109M24.5	0	0	0	0	0	0	0	0	0	0	0	0	0	0	0	0	0	0
ENSG00000264957.1	AL109805.1	0	0	0	0	0	0	0	0	0	0	0	0	0	0	0	0	0	0
ENSG00000264958.2	ALOX12P1	0	0	0	0	0.013268	0.021138	0.017326	0	0	0	0.017373	0.018978	0	0	0	0	0.023496	0
ENSG00000264961.1	MIR4730	0	0	0	0	0	0	0	0	0	0	0	0	0	0	0	0	0	0
ENSG00000264963.1	RN7SL440P	0	0	0	0	0	0	0	0	0	0	0	0	0	0	0	0	0	0
ENSG00000264964.1	RP11-888D10.3	0	0	0	0.071809	0.094028	0	0	0	0.279011	0	0	0	0	0	0	0	0	0
ENSG00000264965.1	AC144573.1	0	0	0	0	0	0	0	0	0	0	0	0	0	0	0	0	0	0
ENSG00000264966.1	MIR5094	0	0	0	0	0	0	0	0	0	0	0	0	0	0	0	0	0	0
ENSG00000264967.1	RN7SL722P	0.253403	0	0	0.085035	0.027856	0	0	0.06377	0	0	0.13985	0.313866	0.081875	0.161508	0	0.088705	0.046785	0
ENSG00000264968.1	RP11-387H17.4	0	0.089096	0.078129	0	0	0	0.199461	0.219667	0	0	0.066398	0	0	0.139308	0	0	0	0
ENSG00000264969.1	AC009941.1	0	0	0	0	0	0	0	0	0	0	0	0	0	0	0	0	0	0
ENSG00000264970.1	RP11-846F4.11	0	0	0	0	0	0	0	0	0	0	0	0	0	0	0	0	0	0
ENSG00000264971.1	RP11-110H1.1	0	0	0	0	0.055103	0.170678	0	0	0	0	0	0	0	0	0	0	0	0
ENSG00000264972.1	AL445675.1	0	0	0	0	0	0	0	0	0	0	0	0	0	0	0	0	0	0
ENSG00000264973.1	RN7SL701P	0	0	0	0	0	0	0	0	0	0	0	0	0	0	0	0	0	0
ENSG00000264974.1	MIR4789	0	0	0	0	0	0	0	0	0	0	0	0	0	0	0	0	0	0
ENSG00000264975.1	MIR4431	0	0	0	0	0	0	0	0	0	0	0	0	0	0	0	0	0	0
ENSG00000264976.1	AC009478.2	0	0	0	0	0	0	0	0	0	0	0	0	0	0	0	0	0	0
ENSG00000264977.1	RN7SL248P	0	0	0	0	0	0	0	0	0	0	0	0	0	0	0	0	0	0
ENSG00000264978.1	RN7SL630P	3.72759	13.0776	3.85789	2.02939	43.2782	7.8443	3.09562	6.57111	10.1495	15.4777	4.49976	9.38008	2.10609	2.67714	6.42333	4.73415	15.8244	11.6342
ENSG00000264979.1	MIR4436B1	0	0	0	0	0	0	0	0	0	0	0	0	0	0	0	0	0	0
ENSG00000264981.1	RP11-434D2.10	0	0	0	0	0	0	0	0	0	0	0	0	0	0	0	0	0	0
ENSG00000264982.1	RP11-344B2.2	0.112505	0	0.034987	0.035725	0	0.036823	0	0.173201	0.148349	0	0	0.033244	0	0	0.117907	0	0	0
ENSG00000264984.1	MIR5691	0	0	0	0	0	0	0	0	0	0	0	0	0	0	0	0	0	0
ENSG00000264985.1	RP11-449L23.2	0	0	0	0	0	0	0	0	0	0	0	0.009569	0	0	0	0	0	0
ENSG00000264986.1	MIR5092	0	0	0	0	0	0	0	0	0	0	0	0	0	0	0	0	0	0
ENSG00000264987.1	AC110280.1	0	0	0	0	0	0	0	0	0	0	0	0	0	0	0	0	0	0
ENSG00000264989.1	AL136302.1	0	0	0	0	0	0	0	0	0	0	0	0	0	0	0	0	0	0
ENSG00000264990.1	RP11-215E13.2	0.071129	0.043642	0	0	0	0	0	0	0	0.022841	0	0	0	0.015714	0	0	0	0
ENSG00000264991.1	AP001205.1	0	0	0	0	0	0	0	0	4.26801	0	0	0	0	0	0	0	0	0
ENSG00000264994.1	SNORD92	0	0	0	0	0	0	0	0	0	0	0	0	0	0	0	0	0	0
ENSG00000264995.1	RN7SL540P	0	0	0	0	0	0	0	0	0	0	0	0	0	0	0	0	0	0
ENSG00000264997.1	SNORD39	0	0	0	0	0	0	0	0	0	0	0	0	0	0	0	0	0	0
ENSG00000264999.1	MIR5089	0	0	0	0	0	0	0	0	0	0	0	0	0	0	0	0	0	0
ENSG00000265000.1	RP11-453A12.1	0.042231	0	0	0	0	0	0	0	0	0	0	0	0	0	0.022239	0	0	0
ENSG00000265001.1	AC092846.2	0	0	0	0	0	0	0	0	0	0	0	0	0	0	0	0	0	0
ENSG00000265002.1	AC026495.1	0	0	0	0	0	0	0	0	0	0	0	0	0	0	0	0	0	0
ENSG00000265003.1	MIR4780	0	0	0	0	0	0	0	0	0	0	0	0	0	0	0	0	0	0
ENSG00000265005.1	MIR548W	0	0	0	0	0	0	0	0	0	0	0	0	0	0	0	0	0	0
ENSG00000265007.1	MIR4327	0	0	0	0	0	0	0	0	0	0	0	0	0	0	0	0	0	0
ENSG00000265008.1	RP11-53I6.3	0.215718	0.199001	0.068868	0.350998	0.36764	0.142958	0.470288	0.21988	0	0.103311	0.293653	0.260983	0.339148	0.420945	0.336699	0.075222	0.315788	0.123555
ENSG00000265009.1	AC078864.1	0	0	0	0	0	0	0	0	0	0	0	0	0	0	0	0	0	0
ENSG00000265010.1	RP11-661C3.2	0.199986	0.123294	0.395214	0.13341	0.087503	0.403148	0	0	0.239276	0.190281	0.110163	0	0	0.256281	0	0	0	0
ENSG00000265011.1	RN7SL315P	0	0	0	0	0	0	0	0	0	0	0.152964	0	0	0	0	0	0	0
ENSG00000265012.1	AC024896.1	0	0	0	0	0	0	0	0	0	0	0	0	0	0	0	0	0	0
ENSG00000265014.1	MIR3160-2	0	0	0	0	0	0	0	0	0	0	0	0	0	0	0	0	0	0
ENSG00000265015.1	RP11-454P7.3	0	0	0	0	0.157647	0	0	0	0	0	0	0	0	0.084887	0	0	0	0
ENSG00000265017.1	AC092634.2	0	0	0	0	0	0	0	0	0	0	0	0	0	0	0	0	0	0
ENSG00000265019.1	NCOR1P2	0	0	0	0	0	0	0	0	0	0	0	0	0	0	0	0	0	0
ENSG00000265020.1	MIR4651	0	0	0	0	0	0	0	0	0	0	0	0	0	0	0	0	0	0
ENSG00000265023.1	AC011450.1	0	0	0	0	0	0	0	0	0	0	0	0	0	0	0	0	0	0
ENSG00000265024.1	AC073089.1	0	0	0	0	0	0	0	0	0	0	0	0	0	0	0	0	0	0
ENSG00000265028.1	MIR4792	0	0	0	0	0	0	0	0	5.36861	0	0	0	0	0	0	0	0	0
ENSG00000265029.1	AC023158.1	0	0	0	0	0	0	0	0	0	0	0	0	0	0	0	0	0	0
ENSG00000265032.1	AL132709.2	0	0	0	0	0	0	0	0	0	0	0	0	0	0	0	0	0	0
ENSG00000265033.1	RN7SL262P	0	0	0	0	0	0	0.131465	0	0.279016	0	0	0	0	0	0	0	0	0
ENSG00000265035.1	AC079772.1	0	0	0	0	0	0	0	0	0	0	0	0	0	0	0	0	0	0
ENSG00000265037.1	MIR4707	0	0	0	0	0	0	0	0	12.2328	0	0	0	0	0	0	0	0	0
ENSG00000265038.1	PMM2P1	0	0	0	0.038378	0	0.039518	0.032435	0	0	0.057946	0	0	0	0	0	0	0	0
ENSG00000265039.1	AC107016.2	0	0	0	0	0	0	0	0	0	0	0	0	0	0	0	0	0	0
ENSG00000265040.1	RN7SL556P	0	0.214212	0	0	0.101665	0	0	0	0	0.219807	0.16147	0	0	0	0	0	0	0
ENSG00000265041.1	RP11-19P22.7	0	0	0	0	0	0	0	0	0	0	0	0	0	0	0	0	0	0
ENSG00000265042.1	AL137800.1	0	0	0	0	0	0	0	0	0	0	0	0	0	0	0	0	0	0
ENSG00000265043.1	RP11-728E14.3	0	0	0	0	0	0	0	0	0.013521	0	0	0	0	0	0	0	0	0.005475
ENSG00000265045.1	RN7SL486P	0	0	0	0	0	0	0	0	0	0	0	0	0	0	0	0	0	0
ENSG00000265046.1	CTC-542B22.1	0	0	0	0	0	0	0	0	0	0	0	0	0	0	0	0	0	0
ENSG00000265047.1	AC026992.1	0	0	0	0	0	0	0	0	0	0	0	0	0	0	0	0	0	0
ENSG00000265049.1	AC009480.1	0	0	0	0	0	0	0	0	0	0	0	0	0	0	0	0	0	0
ENSG00000265050.1	AC092022.1	0	0	0	0	0	0	0	0	0	0	0	0	0	0	0	0	0	0
ENSG00000265052.1	RN7SL622P	0	0	0	0	0	0	0	0	0	0	0	0	0	0	0	0	0	0
ENSG00000265053.1	RN7SL321P	0	0.141914	0.457163	0.308235	0	0	0.127378	0.463621	0.542532	0	0.380864	0	0.297079	0.146929	0	0.483688	0.679655	0
ENSG00000265054.1	AC090051.1	0	0	0	0	0	0	0	0	0	0	0	0	0	0	0	0	0	0
ENSG00000265055.1	AC145343.2	0.739858	0.531103	0.730033	0	0	0.081986	0.824414	0.627245	0.309271	0	0	0	0.875584	0.275067	0.768188	0.086142	0	0
ENSG00000265056.1	MIR548S	0	0	0	0	0	0	0	0	0	0	0	0	0	0	0	0	0	0
ENSG00000265057.1	MIR4765	0	0	0	0	0	0	0	0	0	0	0	0	0	0	0	0	0	0
ENSG00000265058.1	RN7SL245P	0	0	0	0	0	0	0	0	0	0	0	0	0	0	0	0	0	0
ENSG00000265060.1	PPY2	0	0	0	0	0	0	0	0	0	0.060859	0	0	0	0	0	0	0	0
ENSG00000265061.1	MIR4419B	0	0	0	0	0	0	0	0	0	0	0	0	0	0	0	0	0	0
ENSG00000265062.1	AL133228.1	0	0	0	0	0	0	0	0	0	0	0	0	0	0	0	0	0	0
ENSG00000265063.1	AC009831.1	0	0	0	0	0	0	0	0	0	0	0	0	0	0	0	0	0	0
ENSG00000265064.1	MIR4692	0	0	0	0	0	0	0	0	0	0	0	0	0	0	0	0	0	0
ENSG00000265067.1	RN7SL707P	0	0	0	0	0	0	0	0	0.269765	0	0	0	0	0	0	0	0	0
ENSG00000265068.1	AL591377.1	0	0	0	0	0	0	0	0	0	0	0	0	0	0	0	0	0	0
ENSG00000265069.1	RP11-781P6.1	0	0.010034	0	0	0	0	0	0	0.022269	0	0	0	0	0	0	0	0	0
ENSG00000265070.1	AC006115.1	0	0	0	0	0	0	0	0	0	0	0	0	0	0	0	0	0	0
ENSG00000265072.1	MIR3652	0	0	0	0	0	0	0	0	0	0	0	0	0	0	0	0	0	0
ENSG00000265073.1	AC010761.6	0	0	0.076468	0	0	0.191999	0.065104	0.242552	0.177901	0.137434	0.078815	0	0.091674	0	0.297796	0.402618	0	0
ENSG00000265075.1	MIR3622A	0	0	0	0	0	0	0	0	0	0	0	0	0	0	0	0	0	0
ENSG00000265076.1	AC016970.1	0	0	0	0	0	0	0	0	0	0	0	0	0	0	0	0	0	0
ENSG00000265077.1	RN7SL54P	0	0	0	0	0	0	0	0	0	0	0	0	0	0	0	0	0	0
ENSG00000265078.1	RN7SL664P	4.21409	5.33374	2.34721	1.78102	2.14051	3.13438	3.43681	4.02433	2.36256	4.35336	2.61294	4.8038	2.71908	2.1264	9.75216	3.73026	5.89596	4.16452
ENSG00000265080.1	MIR4800	0	0	0	0	0	0	0	0	0	0	0	0	0	0	0	0	0	0
ENSG00000265081.1	RN7SL102P	0	0	0	0	0	0	0	0	0	0	0	0	0	0	0	0	0	0
ENSG00000265082.1	AL356213.1	0	0	0	0	0	0	0	0	0	0	0	0	0	0	0	0	0	0
ENSG00000265083.1	MIR3691	0	0	0	0	0	0	0	0	0	0	0	0	0	0	0	0	0	0
ENSG00000265084.1	AC092364.2	0	0	0	0	0	0	0	0	0	0	0	0	0	0	0	0	0	0
ENSG00000265085.1	AC110810.1	0	0	0	0	0	0	0	0	0	0	0	0	0	0	0	0	0	0
ENSG00000265086.1	AC006534.2	0	0	0	0	0	0	0	0	0	0	0	0	0	0	0	0	0	0
ENSG00000265087.1	MIR4761	0	0	0	0	0	0	0	0	0	0	0	0	0	0	0	0	0	0
ENSG00000265089.1	MIR4655	0	0	0	0	0	0	0	0	0	0	0	0	0	0	0	0	0	0
ENSG00000265090.1	AC104637.1	0	0	0	0	0	0	0	0	0	0	0	0	0	0	0	0	0	0
ENSG00000265091.1	RP11-835E18.5	0.076451	0.054435	0	0	0.069593	0.027627	0	0	0	0.073374	0	0.091237	0.047322	0	0	0	0	0.023734
ENSG00000265092.1	MIR4484	0	0	0	0	0	0	0	0	0	0	0	0	0	0	0	0	0	0
ENSG00000265093.1	RN7SL246P	2.51602	1.95008	1.49494	1.51217	0.69386	0.456032	1.62534	1.59331	1.60088	0.429036	0.622996	1.25808	1.31194	1.44298	1.61566	0.474843	0.666497	1.06067
ENSG00000265094.1	RP11-178F10.1	0	0	0	0.171214	0	0	0	0	0	0	0	0	0	0	0	0	0	0
ENSG00000265095.1	FTLP12	0	0	0	0.152064	0.049787	0.077283	0	0	0.146682	0	0	0.282564	0	0	0	0.325045	0.085296	0.200528
ENSG00000265096.1	C1QTNF1-AS1	0	0	0	0	0	0	0	0	0	0.04708	0	0	0	0	0	0	0	0
ENSG00000265097.1	RBM22P1	0.032937	0	0	0	0	0	0	0	0.044245	0	0	0	0	0	0	0	0	0
ENSG00000265098.1	MIR4510	0	0	0	0	0	0	0	0	0	0	0	0	0	0	0	0	0	0
ENSG00000265099.1	RP11-344E13.1	0	0	0	0	0	0	0	0	0	0	0	0.122849	0	0	0	0	0	0
ENSG00000265100.1	RP11-147L13.2	0.211517	0.278146	0.315172	0.833568	0.825929	0.746855	0.322153	0.404618	0.284759	0.669202	0.500757	0.79364	0.382603	0.459924	0.444971	0.521314	0.502558	0.944413
ENSG00000265101.1	CTD-2382H12.1	0	0	0	0	0	0	0	0	0.096165	0	0	0	0	0	0	0	0	0
ENSG00000265102.1	MIR3942	0	0	0	0	0	0	0	0	0	0	0	0	0	0	0	0	0	0
ENSG00000265104.1	AC011416.1	0	0	0	0	0	0	0	0	0	0	0	0	0	0	0	0	0	0
ENSG00000265106.1	Z93241.1	0	0	0	0	0	0	0	0	0	0	0	0	0	0	0	0	0	0
ENSG00000265108.1	AL357932.1	0	0	0	0	0	0	0	0	0	0	0	0	0	0	0	0	0	0
ENSG00000265109.1	AC055811.1	0	0	0	0	0	0	0	0	0	0	0	0	0	0	0	0	0	0
ENSG00000265110.1	MIR4731	0	0	0	0	0	0	0	0	0	0	0	0	0	0	0	0	0	0
ENSG00000265112.1	MIR3153	0	0	0	0	0	0	0	0	0	0	0	0	0	0	0	0	0	0
ENSG00000265113.1	RP11-70O5.2	0.125054	0	0.24137	0	0	0.083175	0.136849	0.127196	0.313268	0	0	0	0.15841	0	0	0	0.275209	0.071989
ENSG00000265114.1	RP11-285M22.1	0	0	0	0	0	0	0	0	0	0	0	0	0	0	0	0	0	0
ENSG00000265115.1	RP11-31I22.2	0	0	0	0	0	0	0	0.173699	0	0	0	0	0	0	0	0	0	0
ENSG00000265118.1	CTD-2370N5.3	8.26624	3.19531	6.12967	7.39332	8.35745	8.21719	3.6159	20.7515	18.4737	4.82943	7.20309	5.81585	5.89889	4.58045	6.13045	3.48512	7.34781	6.51972
ENSG00000265119.1	RN7SL676P	0	0	0	0	0	0	0	0	0	0	0	0	0	0	0	0	0	0
ENSG00000265121.1	RP11-285E9.5	0	0	0	0.050173	0	0	0	0.079971	0	0	0	0	0	0	0.081658	0	0	0
ENSG00000265122.1	AC010247.1	0	0	0	0	0	0	0	0	0	0	0	0	0	0	0	0	0	0
ENSG00000265123.1	RN7SL200P	1.72772	3.50229	1.79408	2.81502	2.49538	2.82554	3.96417	4.72734	0.86675	1.87219	1.90694	3.97478	2.86234	5.19298	2.76564	1.5557	2.3695	1.8162
ENSG00000265125.1	RP11-31I22.3	0	0	0	0	0	0	0	0	0	0	0	0	0	0	0	0	0	0
ENSG00000265126.1	CTB-187M2.2	0	0	0	0	0	0	0	0	0.108085	0	0	0	0	0	0	0	0	0
ENSG00000265127.1	AC009080.1	0	0	0	0	0	0	0	0	0	0	0	0	0	0	0	0	0	0
ENSG00000265128.1	RP11-15F12.3	0	0	0	0	0	0	0	0	0	0	0	0	0	0	0	0	0	0
ENSG00000265129.1	AC064837.1	0	0	0	0	0	0	0	0	0	0	0	0	0	0	0	0	0	0
ENSG00000265130.1	CTB-58E17.2	0	0	0	0	0	0	0	0	0.107129	0	0	0	0	0	0	0	0	0
ENSG00000265132.1	AC145141.2	0	0	0	0	0	0	0	0	0	0	0	0	0	0	0	0	0	0
ENSG00000265134.1	MIR3191	0	0	0	0	0	0	0	0	0	0	0	0	0	0	0	0	0	0
ENSG00000265135.1	MIR5687	0	0	0	0	0	0	0	0	0	0	0	0	0	0	0	0	0	0
ENSG00000265136.1	RP13-638C3.6	0	0	0	0.074238	0.097215	0	0	0	0	0	0	0	0	0	0	0	0.083339	0.065281
ENSG00000265137.1	MIR3192	0	0	0	0	0	0	0	0	0	0	0	0	0	0	0	0	0	0
ENSG00000265139.1	RP11-227G15.2	0	0	0	0	0	0	0	0	0	0	0	0	0	0	0	0	0	0
ENSG00000265140.1	MIR4301	0	0	0	0	0	0	0	0	0	0	0	0	0	0	0	0	0	0
ENSG00000265141.1	RN7SL451P	0	0.141914	0	0.154118	0.20204	0	0.254754	0	0	0	0.126955	0	0	0	0	0	0.169914	0.135123
ENSG00000265142.2	MIR133A1	0	0	0	0	0	0	0	0	0	0	0	0	0	0	0	0	0	0
ENSG00000265143.1	RN7SL490P	0	0	0	0	0	0	0	0	0	0	0	0	0	0	0	0	0	0
ENSG00000265144.1	MIR548AM	0	0	0	0	0	0	0	0	0	0	0	0	0	0	0	0	0	0
ENSG00000265145.1	SNORD53	0	0	0	0	0	0	0	0	0	0	0	0	0	0	0	0	0	0
ENSG00000265148.1	BZRAP1-AS1	18.7242	17.7956	15.9771	7.97372	7.46866	9.51861	13.4436	12.4872	16.6326	7.1701	6.3203	7.06008	13.0754	15.5481	19.2904	6.93695	8.25106	6.82046
ENSG00000265149.1	RN7SL669P	0	0	0	0	0	0	0	0	0	0	0	0	0	0	0	0	0	0
ENSG00000265150.1	RN7SL2	18808.4	19399	15476.9	15238	16024	20001.4	18706.5	10874.8	27964.6	18584	14845.9	19101.3	20948.6	16271.8	22570.4	14742.7	18143.8	21993.1
ENSG00000265151.1	AL158175.1	0	0	0	0	0	0	0	0	0	0	0	0	0	0	0	0	0	0
ENSG00000265152.1	AF222686.1	0	0	0	0	0	0	0	0	0	0	0	0	0	0	0	0	0	0
ENSG00000265154.1	MIR151B	0	0	0	0	0	0	0	0	0	0	0	0	0	0	0	0	0	0
ENSG00000265155.1	AC092104.3	0	0	0	0	0	0	0	0	0	0	0	0	0	0	0	0	0	0
ENSG00000265157.1	AF070718.1	0	0	0	0	0	0	0	0	0	0	0	0	0	0	0	0	0	0
ENSG00000265158.1	LRRC37A7P	0	0	0	0	0	0	0	0	0.036711	0	0	0	0	0.017871	0	0.00926	0	0
ENSG00000265160.1	MIR5003	0	0	0	0	0	0	0	0	0	0	0	0	0	0	0	0	0	0
ENSG00000265161.1	AC011293.1	0	0	0	0	0	0	0	0	0	0	0	0	0	0	0	0	0	0
ENSG00000265163.1	CDRT8	0	0	0	0	0	0	0	0	0	0	0	0	0	0	0	0	0	0
ENSG00000265164.1	MIR2681	0	0	0	0	0	0	0	0	0	0	0	0	0	0	0	0	0	0
ENSG00000265165.1	MIR4307	0	0	0	0	0	0	0	0	0	0	0	0	0	0	0	0	0	0
ENSG00000265166.1	AF186996.1	0	0	0	0	0	0	0	0	0	0	0	0	0	0	0	0	0	0
ENSG00000265167.1	AC009081.1	0	0	0	0	0	0	0	0	0	0	0	0	0	0	0	0	0	0
ENSG00000265168.1	RP11-192H23.5	0	0	0.151415	0.153138	0	0	0.126588	0	0	0	0	0.283067	0	0	0.233563	0	0	0
ENSG00000265169.1	AC034187.3	0	0	0	0	0	0	0	0	0	0	0	0	0	0	0	0	0	0
ENSG00000265170.1	RN7SL667P	0	0	0	0	0	0	0	0	0	0	0	0	0	0	0	0	0	0
ENSG00000265171.1	RN7SL699P	0	0	0	0	0	0	0	0	0	0	0	0	0	0	0	0	0	0
ENSG00000265172.1	MIR4262	0	0	0	0	0	0	0	0	0	0	0	0	0	0	0	0	0	0
ENSG00000265174.1	CTD-2124B20.3	0	0	0	0	0	0	0	0	0	0	0	0	0	0	0	0	0	0
ENSG00000265175.1	AC092685.1	0	0	0	0	0	0	0	0	0	0	0	0	0	0	0	0	0	0
ENSG00000265176.1	MIR3202-1	0	0	0	0	0	0	0	0	0	0	0	0	0	0	0	0	0	0
ENSG00000265178.1	MIR4728	0	0	0	0	0	0	0	0	0	0	0	0	0	0	0	0	0	0
ENSG00000265179.2	RP11-672L10.2	0	0	0	0.005806	0	0	0	0	0.271642	0	0	0	0	0	0	0	0	0
ENSG00000265180.1	MIR4790	0	0	0	0	0	0	0	0	0	0	0	0	0	0	0	0	0	0
ENSG00000265181.1	MIR4674	0	0	0	2.3197	0	0	0	0	0	0	0	0	0	0	0	3.96011	0	0
ENSG00000265182.1	SRP72P1	0	0.026896	0.026787	0	0.0089	0	0.023312	0.045208	0.089124	0	0	0	0.013154	0	0.046166	0.015109	0.047487	0.012199
ENSG00000265185.2	SNORD3B-1	8.73711	9.42881	4.26981	62.461	60.9651	58.7629	6.38423	1.71992	1.23466	46.5276	47.3625	75.4026	3.59419	3.71203	2.81228	40.1019	34.9642	40.9707
ENSG00000265186.1	AC068706.2	0	0	0	0	0	0	0	0	0	0	0	0	0	0	0	0	0	0
ENSG00000265187.1	AL109612.1	0	0	0	0	0	0	0	0	0	0	0	0	0	0	0	0	0	0
ENSG00000265188.1	RP11-835E18.4	0	0	0	0	0	0	0	0	0	0	0	0	0	0	0	0	0	0
ENSG00000265189.1	AC006080.1	0	0	0	0	0	0	0	0	0	0	0	0	0	0	0	0	0	0
ENSG00000265191.1	RN7SL347P	1.24187	0.575194	0.207012	0	0.273254	0	0.68768	0	0.711949	0.293327	0.342574	1.15076	0.601165	0	0.939772	0.216414	0	0
ENSG00000265192.1	RN7SL85P	0	0	0	0	0	0	0	0	0	0	0	0	0	0	0	0	0	0
ENSG00000265193.1	MIR3923	0	0	0	0	0	0	0	0	0	0	0	0	0	0	0	0	0	0
ENSG00000265194.1	RP11-70L8.4	0	0	0	0	0	0	0	0	0	0	0	0	0	0	0	0	0	0
ENSG00000265195.1	MIR4312	0	0	0	0	0	0	0	0	0	0	0	0	0	0	0	0	0	0
ENSG00000265197.1	AC053516.1	0	0	0	0	0	0	0	0	0	0	0	0	0	0	0	0	0	0
ENSG00000265199.1	AL359218.1	0	0	0	0	0	0	0	0	0	0	0	0	0	0	0	0	0	0
ENSG00000265200.1	AC090324.1	0	0	0	0	0	0	0	0	0	0	0	0	0	0	0	0	0	0
ENSG00000265201.1	MIR4677	0	0	0	0	0	0	0	0	0	0	0	0	0	0	0	0	0	0
ENSG00000265204.1	RP11-403A21.3	0	0	0.05323	0	0	0	0	0.086231	0	0	0	0	0.052427	0	0	0	0	0
ENSG00000265205.1	AC010761.13	0	0	0	0	0	0	0	0	0	0	0	0	0	0	0	0	0	0
ENSG00000265206.2	MIR142	21.8721	17.6354	13.4476	18.4095	15.6927	16.6897	15.5838	15.1718	10.3598	18.1617	19.2117	16.4458	19.5526	18.4509	21.8507	24.489	18.5646	20.7328
ENSG00000265208.1	AC015600.1	0	0	0	0	0	0	0	0	0	0	0	0	0	0	0	0	0	0
ENSG00000265209.1	AC010543.1	0	0	0	0	0	0	0	0	0	0	0	0	0	0	0	0	0	0
ENSG00000265210.1	MIR4486	0	0	0	0	0	0	0	0	0	0	0	0	0	0	0	0	0	0
ENSG00000265211.1	AL121865.1	0	0	0	0	0	0	0	0	0	0	0	0	0	0	0	0	0	0
ENSG00000265212.1	AC007009.2	0	0	0	0	0	0	0	0	0	0	0	0	0	0	0	0	0	0
ENSG00000265213.1	MIR3684	0	0	0	0	0	0	0	0	0	0	0	0	0	0	0	0	0	0
ENSG00000265214.1	MIR4283-2	0	0	0	0	0	0	0	0	0	0	0	0	0	0	0	0	0	0
ENSG00000265215.1	MIR4269	0	0	0	0	0	0	0	0	0	0	0	0	0	0	0	0	0	0
ENSG00000265216.1	AL592310.1	0	0	0	0	0	0	0	0	0	0	0	0	0	0	0	0	0	0
ENSG00000265217.1	RP11-775G23.1	0	0	0	0	0	0	0	0	0	0.047946	0.026784	0	0	0	0	0	0	0
ENSG00000265218.1	RP11-927P21.1	0	0	0	0	0.173477	0	0	0.517028	0.299544	0	0	0	0	0	0	0	0	0
ENSG00000265219.1	AC011652.1	0	0	0	0	0	0	0	0	0	0	0	0	0	0	0	0	0	0
ENSG00000265222.1	RP11-466A19.8	0	0	0	0	0	0	0	0	0	0	0	0	0	0	0	0	0	0.025281
ENSG00000265224.1	AC012353.1	0	0	0	0	0	0	0	0	0	0	0	0	0	0	0	0	0	0
ENSG00000265225.1	AL118525.1	0	0	0	0	0	0	0	0	0	0	0	0	0	0	0	0	0	0
ENSG00000265226.1	MIR548AI	0	0	0	0	0	0	0	0	0	0	0	0	0	0	0	0	0	0
ENSG00000265227.1	MIR4699	0	0	0	0	0	0	0	0	0	0	0	0	0	0	0	0	0	0
ENSG00000265229.1	RN7SL112P	0	0	0	0	0.206468	0	0	0	0.254281	0.20346	0.118011	0	0	0	0	0	0.158055	0.125482
ENSG00000265230.1	RN7SL407P	0	0	0	0	0	0.141456	0.116367	0	0	0	0.115956	0	0	0	0	0	0	0
ENSG00000265233.1	AC144838.2	0	0	0	0	0	0	0	0	0	0	0	0	0	0	0	0	0	0
ENSG00000265235.1	AC083908.1	0	0	0	0	0	0	0	0	0	0	0	0	0	0	0	0	0	0
ENSG00000265236.1	SNORD84	0	0	0	0	0	0	0	0	0	0	0	0	0	0	0	0	0	0
ENSG00000265237.1	MIR3142	0	0	0	0	0	0	0	0	0	0	0	0	0	0	0	0	0	0
ENSG00000265238.1	MIR3614	0	0	0	0	0	0	0	0	0	0	0	0	0	0	0	0	0	0
ENSG00000265239.1	AC073587.1	0	0	0	0	0	0	0	0	0	0	0	0	0	0	0	0	0	0
ENSG00000265240.1	RP11-638L3.2	0.030559	0	0	0	0	0	0	0	0	0	0	0	0	0	0	0	0	0
ENSG00000265242.1	RP11-649A18.7	3.01113	2.58647	2.84607	1.44719	1.2611	1.68446	2.82167	2.19713	1.31717	1.60664	1.32264	1.68423	2.69859	2.85575	2.9997	1.05393	1.48899	1.44437
ENSG00000265243.1	IGJCOR18	0	0	0	0	0	0	0	0	0	0	0.069323	0.23176	0	0	0	0	0	0.146109
ENSG00000265244.1	AL358340.1	0	0	0	0	0	0	0	0	0	0	0	0	0	0	0	0	0	0
ENSG00000265245.1	AC073343.2	0	0	0	0	0	0	0	0	0	0	0	0	0	0	0	0	0	0
ENSG00000265246.1	RP11-663N22.1	0	0.09254	0	0.048278	0	0.049524	0	0	0.097831	0.144557	0.081404	0	0.093166	0	0	0	0	0
ENSG00000265247.1	MIR4472-1	0	0	0	0	0	0	0	0	0	0	0	0	0	0	0	0	0	0
ENSG00000265249.1	AC025280.1	0	0	0	0	0	0	0	0	0	0	0	0	0	0	0	0	0	0
ENSG00000265250.1	AL132709.3	0	0	0	0	0	0	0	0	0	0	0	0	0	0	0	0	0	0
ENSG00000265251.1	MIR4288	0	0	0	0	0	0	0	0	0	0	0	0	0	0	0	0	0	0
ENSG00000265252.1	MIR3132	0	0	0	0	0	0	0	0	0	0	0	0	0	0	0	0	0	0
ENSG00000265253.1	MIR4446	0	0	0	0	0	0	0	0	0	0	0	0	0	0	0	0	0	0
ENSG00000265254.1	CTD-2350C19.2	0.101637	0.312483	0	0	0	0	0	0	0	0.097386	0	0	0	0	0	0	0	0
ENSG00000265257.1	RP11-21J18.1	0	1.6836	0.097167	0.095824	0	0.72621	0	0	0	0	0	0.249326	0.088412	0.106461	0.721932	0	0	0
ENSG00000265258.1	MIR4686	0	0	0	0	0	0	0	0	0	0	0	0	0	0	0	0	0	0
ENSG00000265259.1	RN7SL247P	0	0	0	0	0	0.512	0.140372	0	0.295915	0	0	0	0	0	0.25792	0.532229	0	0.44764
ENSG00000265260.1	RN7SL74P	1.61062	1.13531	1.2191	1.07882	1.31326	1.85855	1.01903	0.695431	1.08506	1.09233	0	0.284853	1.33685	1.17543	1.64474	1.6123	1.52922	0.675616
ENSG00000265261.1	RP11-162A12.3	0	0	0	0.008403	0	0	0	0	0	0	0	0	0	0	0	0	0	0
ENSG00000265262.1	RP11-180P8.2	0	0	0	0	0	0	0	0	0	0	0	0	0	0	0	0	0	0
ENSG00000265263.1	RP11-135L13.4	0.023224	0.056996	0.070987	0.029021	0.047182	0.045239	0.024709	0.023945	0	0	0.049576	0	0.069738	0.030788	0.195617	0	0.067099	0.051722
ENSG00000265264.1	TIMM10B	0	0.141772	0	0.325217	0.105885	0	0	0	0	0.24858	0.054272	0	0.128069	0	0	0	0.194311	0
ENSG00000265265.1	RP11-822E23.7	0	0	0	0	0	0	0	0	0	0	0	0	0	0	0	0	0	0
ENSG00000265266.1	AC022681.1	0	0	0	0	0	0	0	0	0	0	0	0	0	0	0	0	0	0
ENSG00000265267.1	AL121652.3	0	0	0	0	0	0	0	0	0	0	0	0	0	0	0	0	0	0
ENSG00000265268.1	AL356140.1	0	0	0	0	0	0	0	0	0	0	0	0	0	0	0	0	0	0
ENSG00000265270.1	AP000539.2	0	0	0	0	0	0	0	0	0	0	0	0	0	0	0	0	0	0
ENSG00000265272.1	RN7SL693P	0	0.164011	0.176673	0	0	0	0.147236	0	0	0.251606	0	0	0	0.169264	0	0.371575	0	0
ENSG00000265273.1	PGDP1	0.516228	0.216682	0.116456	0.136003	0.209744	0.176502	0.216998	0.307875	0.58847	0.519894	0.232171	0.205811	0.130788	0.215809	0.628929	0.318639	0.255233	0.257475
ENSG00000265275.1	AF104455.1	0	0	0	0	0	0	0	0	0	0	0	0	0	0	0	0	0	0
ENSG00000265279.1	RP11-53I6.5	0	0	0	0.027949	0.018208	0.028894	0.047395	0.045511	0.294662	0	0.047495	0.026013	0.026907	0.029202	0.046474	0.061222	0	0.074483
ENSG00000265280.1	AC018804.1	0	0	0	0	0	0	0	0	0	0	0	0	0	0	0	0	0	0
ENSG00000265281.1	MIR3935	0	0	0	0	0	0	0	0	0	0	0	0	0	0	0	0	0	0
ENSG00000265282.1	RP11-269G24.4	0.173674	0.053374	0	0	0.0366	0.057269	0	0	0	0.083284	0	0	0.108105	0.170194	0	0.060402	0	0
ENSG00000265284.1	MIR4770	0	0	0	0	0	0	0	0	0	0	0	0	0	0	0	0	0	0
ENSG00000265285.1	AL591379.1	0	0	0	0	0	0	0	0	0	0	0	0	0	0	0	0	0	0
ENSG00000265286.1	AL603650.3	0	0	0	0	0	0	0	0	0	0	0	0	0	0	0	0	0	0
ENSG00000265287.2	RP11-192H23.6	0.2253	0.161335	0.370031	0.992354	0.64613	0.880839	0.180541	0.850044	0.201021	0.650482	0.563068	0.76977	0.250087	0.19846	0.197282	0.3891	0.489337	0.588288
ENSG00000265289.1	AC104984.4	0	0	0	0	0	0	0	0	0	0	0	0	0	0	0	0	0	0
ENSG00000265291.1	MIR4710	0	0	0	0	0	0	0	0	0	0	0	0	0	0	0	0	0	0
ENSG00000265292.1	RN7SL195P	0	0	0	0	0	0	0	0	0	0	0	0	0	0	0	0	0	0
ENSG00000265293.2	ARGFXP2	0	0	0	0	0	0	0	0	0	0	0	0	0	0	0	0	0	0
ENSG00000265294.1	AL671883.1	0	0	0	0	0	0	0	0	0	0	0	0	0	0	0	0	0	0
ENSG00000265295.1	AC084125.3	0	0	0	0	0	0	0	0	0	0	0	0	0	0	0	0	0	0
ENSG00000265296.1	FEM1AP2	0	0.023302	0.011585	0	0	0.012355	0	0	0.203526	0.036639	0.010125	0	0	0.012601	0	0.013115	0.027724	0.01337
ENSG00000265298.1	RP13-104F24.3	0.188738	0.028969	0.146037	0.059663	0.058318	0.123274	0.050574	0.339412	0.563996	0.090756	0.050658	0.111057	0.086177	0.155515	0.297077	0.065279	0.068428	0.026489
ENSG00000265300.1	AC007731.1	0	0	0	0	0	0	0	0	0	0	0	0	0	0	0	0	0	0
ENSG00000265301.1	MIR548AD	0	0	0	0	0	0	0	0	0	0	0	0	0	0	0	0	0	0
ENSG00000265303.1	CTD-2510F5.6	0	0	0	0	0.138095	0	0	0	0	0	0	0	0	0	0	0	0	0
ENSG00000265304.1	MIR3650	0	0	0	0	0	0	0	0	0	0	0	0	0	0	0	0	0	0
ENSG00000265306.1	hsa-mir-3195	6.69944	0	0	2.3885	0	0	0	0	0	6.36927	1.68498	0	0	0	0	4.03893	0	0
ENSG00000265311.1	AL020993.1	0	0	0	0	0	0	0	0	0	0	0	0	0	0	0	0	0	0
ENSG00000265313.1	RP11-567L7.6	0	0	0	0	0	0	0	0	0	0	0	0	0	0	0	0	0	0
ENSG00000265314.1	MIR548AH	0	0	0	0	0	0	0	0	0	0	0	0	0	0	0	0	0	0
ENSG00000265315.1	RN7SL199P	2.17003	2.62005	0	1.87538	0.148655	0	1.57794	0.927524	0	2.0275	0	1.64521	3.30544	0	1.54541	0	0.918448	0.343344
ENSG00000265316.1	RP11-286N3.1	0	0	0	0	0	0	0	0	0	0	0	0	0	0	0	0	0	0
ENSG00000265317.1	AC103740.1	0	0	0	0	0	0	0	0	0	0	0	0	0	0	0	0	0	0
ENSG00000265319.1	RN7SL847P	0	0	0	0	0	0	0	0	0	0	0	0	0	0	0	0	0	0
ENSG00000265320.1	AL391650.1	0	0	0	0	0	0	0	0	0	0	0	0	0	0	0	0	0	0
ENSG00000265321.1	MIR4263	0	0	0	0	0	0	0	0	0	0	0	0	0	0	3.38009	0	0	0
ENSG00000265322.1	MIR3118-4	0	0	0	0	0	0	0	0	0	0	0	0	0	0	0	0	0	0
ENSG00000265324.1	AC005020.1	0	0	0	0	0	0	0	0	0	0	0	0	0	0	0	0	0	0
ENSG00000265327.1	RN7SL411P	0.914668	0.846174	0.303031	0.153138	0.903415	0.615651	0.506351	0	0.809296	0.217136	0.378482	0.141533	0	0.292083	0	0.160238	0.844303	1.20838
ENSG00000265328.1	MIR548AB	0	0	0	0	0	0	0	0	0	0	0	0	0	0	0	0	0	0
ENSG00000265329.1	MIR4758	0	0	0	0	0	0	0	0	5.61076	0	0	0	0	0	0	0	0	0
ENSG00000265330.1	AC034187.4	0	0	0	0	0	0	0	0	0	0	0	0	0	0	0	0	0	0
ENSG00000265331.1	MIR4524B	0	0	0	0	0	0	0	0	0	0	0	0	0	0	0	0	0	0
ENSG00000265332.1	AC017028.6	0	0	0.373027	0	0	0	0.406212	0	0.726645	0	0	0	0	0.375464	0	0	0	0
ENSG00000265333.1	MIR3137	0	0	0	0	0	0	0	0	0	0	0	0	0	0	0	0	0	0
ENSG00000265334.1	CTD-2349P21.11	0.07162	0	0	0.045833	0	0	0	0	0	0.068761	0	0.04264	0	0	0	0	0	0
ENSG00000265335.1	snoMe28S-Am2634	0	0	0	0	0	0	0	0	0	0	0	0	0	0	0	0	0	0
ENSG00000265337.1	RP11-466A19.5	0	0	0	0	0	0	0	0	0	0	0	0	0	0	0	0	0	0
ENSG00000265339.1	AC011477.1	0	2.11646	2.01339	0	0	0	1.846	0	0	0	0	0	0	0	0	0	0	0
ENSG00000265340.1	OR4K7P	0	0	0	0	0	0	0	0	0	0	0	0	0	0	0	0	0	0
ENSG00000265341.1	AC092332.1	0	0	0	0	0	0	0	0	0	0	0	0	0	0	0	0	0	0
ENSG00000265342.1	RP11-16C1.1	0.311617	0.095962	0.101395	0.515167	0.540556	1.14594	0.085744	0	0.191225	0.148737	0.940494	0.860267	0	0.200957	0	0.872729	0.114655	0
ENSG00000265344.1	AP001992.1	0	0	0	0	0	0	0	0	0	0	0	0	0	0	0	0	0	0
ENSG00000265345.1	MIR5188	0	0	0	0	0.941799	0	0	0	0	0	2.31176	0	0	0	0	0	0	0
ENSG00000265347.1	MIR4291	0	0	0	0	0	0	0	0	0	0	0	0	0	0	0	0	0	0
ENSG00000265349.1	RP11-55L4.2	0	0	0	0	0	0.612456	0.251139	0	0	0	0	0	0.293641	0	0	0	0	0
ENSG00000265350.1	RN7SL355P	0	0	0	0	0	0	0	0	0	0	0	0	0	0	0	0	0	0
ENSG00000265352.1	RP11-723G8.2	0	0	0	0	0	0	0	0	0	0	0	0	0	0	0	0	0	0
ENSG00000265353.1	AC020895.1	0	0	0	0	0	0	0	0	0	0	0	0	0	0	0	0	0	0
ENSG00000265355.1	MIR3136	0	0	0	0	0	0	0	0	0	0	0	0	0	0	0	0	0	0
ENSG00000265356.1	RP11-17M24.1	0	0	0	0	0	0	0	0	0	0	0	0	0	0	0	0	0	0
ENSG00000265357.1	MIR4493	0	0	0	0	0	0	0	0	0	0	0	0	0	0	0	0	0	0
ENSG00000265359.1	RP5-1110E20.1	0	0	0	0	0	0	0	0	0	0	0	0	0	0	0	0	0	0
ENSG00000265361.1	RN7SL867P	0	0.457703	0.487521	0.247147	0.081058	0.373793	0.205012	0	0.223848	0.35368	0	0.114497	0.119366	0.476738	0.381879	0	0.410793	0.325015
ENSG00000265362.1	AL358133.1	0	0	0	0	0	0	0	0	0	0	0	0	0	0	0	0	0	0
ENSG00000265364.1	AC010323.1	0	0	0	0	0	0	0	0	0	0	0	0	0	0	0	0	0	0
ENSG00000265367.1	AL160269.1	0	0	0	0	0	0	0	0	0	0	0	0	0	0	0	0	0	0
ENSG00000265368.1	MIR4476	0	0	0	0	0	0	0	0	0	0	0	0	0	0	0	0	0	0
ENSG00000265369.2	U3	0	0	0	0	0	0.009287	0	0	0.019547	0	0	0	0	0	0	0	0	0.015913
ENSG00000265370.1	MIR4682	0	0	0	0	0	0	0	0	0	0	0	0	0	0	0	0	0	0
ENSG00000265371.1	MIR3198-2	0	0	0	0	0	0	0	0	0	0	0	0	0	0	0	0	0	0
ENSG00000265372.1	MIR4675	0	0	0	0	0	0	0	0	0	0	0	0	0	0	0	0	0	0
ENSG00000265373.1	hsa-mir-3180-3	0	0	0	0	0	0	0	0	0	0	0	0	0	0	0	0	0	0
ENSG00000265374.1	RP11-57J16.1	0	0	0	0	0	0	0	0	0	0	0	0	0	0	0	0	0	0
ENSG00000265375.1	MIR4679-2	0	0	0	0	0	0	0	0	0	0	0	0	0	0	0	0	0	0
ENSG00000265376.1	hsa-mir-466	0	0	0	0	0	0	0	0	0	0	0	0	0	0	0	0	0	0
ENSG00000265378.1	RP11-123I22.1	0	0	0	0	0	0	0	0	0	0	0	0	0	0	0	0	0	0
ENSG00000265379.1	AC008752.2	0	0	0	0	0	0	0	0	0	0	0	0	0	0	0	0	0	0
ENSG00000265380.1	RP11-126K15.1	0	0	0	0	0	0	0	0	0	0	0	0	0	0	0	0	0	0
ENSG00000265381.1	AL121987.1	0	0	0	0	0	0	0	0	0	0	0	0	0	0	0	0	0	0
ENSG00000265382.1	RN7SL365P	0	0	0	0	0	0	0	0	0	0	0	0	0	0	0	0	0	0
ENSG00000265386.1	RN7SL219P	0.703324	0.433861	0	0.157117	0.726957	0.315654	0.3894	0.70842	0.275864	1.55775	0.646899	0.725852	0.454185	1.34682	1.19627	0.164267	0.692549	0.964326
ENSG00000265388.1	RN7SL391P	0	0	0	0	0	0	0	0	0	0	0	0	0	0	0	0	0	0
ENSG00000265390.1	MIR4999	0	0	0	0	0	0	0	0	0	0	0	0	0	0	0	0	0	0
ENSG00000265391.1	AC112504.1	0	0	0	0	0	0	0	0	0	0	0	0	0	0	0	0	0	0
ENSG00000265392.1	MIR4252	0	0	0	0	0	0	0	0	0	0	0	0	0	0	0	0	0	0
ENSG00000265393.1	CTD-2517M22.17	9.32447	6.53575	3.95817	3.40572	3.03201	2.94411	6.45904	4.06668	6.62396	3.30955	3.41968	2.36707	3.87782	5.75387	6.20802	3.71555	5.25829	2.02629
ENSG00000265394.1	RP11-1148O4.2	0	0	0	0	0	0	0	0	0	0	0	0	0	0	0	0	0	0
ENSG00000265395.1	MIR3944	0	0	0	0	0	0	0	0	2.7435	0	0	0	0	0	0	0	0	0
ENSG00000265396.1	MIR3128	0	0	0	0	0	0	0	0	0	0	0	0	0	0	0	0	0	0
ENSG00000265398.1	AL139239.1	0	0	0	0	0	0	0	0	0	0	0	0	0	0	0	0	0	0
ENSG00000265399.1	RP13-270P17.2	0.129815	0.185838	0.264316	0.121571	0.061482	0.098303	0.207079	0.223125	0.117322	0.083384	0.196216	0.062883	0.246662	0.243892	0.250638	0.193867	0.078118	0.108358
ENSG00000265400.1	RP11-471L13.2	0	0	0	0	0	0	0	0	0	0	0	0	0	0	0	0	0	0
ENSG00000265401.1	RP11-138I1.4	3.58297	3.03024	1.21766	0.803032	0.573586	1.85677	0.855159	4.33472	8.91715	2.78774	0.976325	1.22111	1.41089	1.89208	5.23975	2.34373	1.06599	0.770532
ENSG00000265402.1	RSL24D1P9	0	0	0	0	0	0	0	0	0	0	0	0	0	0	0	0	0	0
ENSG00000265403.1	AC015884.1	0	0	0	0	0	0	0	0	0	0	0	0	0	0	0	0	0	0
ENSG00000265404.1	AC099796.1	0	0	0	0	0	0	0	0	0	0	0	0	0	0	0	0	0	0
ENSG00000265406.1	AP000539.3	0	0	0	0	0	0	0	0	0	0	0	0	0	0	0	0	0	0
ENSG00000265407.1	MIR4324	0	0	0	0	0	0	0	0	0	0	0	0	0	0	0	0	0	0
ENSG00000265408.1	RP11-361L15.4	0	0.150337	0	0.156674	0	0	0.132721	0.256114	0	0	0.27229	0.143806	0	0	0	0	0	0
ENSG00000265411.1	RN7SL656P	0	0	0	0	0.148655	0.452767	0	0.927524	0	0	0	0	0	0	0	2.14167	0.918448	0.343344
ENSG00000265413.1	RP11-789C17.1	0	0.019882	0	0	0	0	0	0	0	0	0	0	0	0	0	0	0	0
ENSG00000265414.1	RN7SL729P	0	0	0	0	0	0	0	0	0	0	0	0	0	0	0	0	0	0
ENSG00000265415.1	CTD-2510F5.4	0	0	0	0	0	0	0	0	0	0	0	0	0	0	0	0	0	0
ENSG00000265416.1	AC017028.7	0	0	0	0	0	0	0	0	0	0	0	0	0	0	0	0	0	0
ENSG00000265417.1	RP11-288C17.1	0	0.022518	0.022585	0.023075	0.030046	0.0239	0.039188	0.15102	0.098269	0.03531	0	0	0.044404	0	0.038554	0.025341	0	0.061564
ENSG00000265418.1	MIR4261	0	0	0	0	0	0	0	0	0	0	0	0	0	0	0	0	0	0
ENSG00000265419.1	AL359987.1	0	0	0	0	0	0	0	0	0	0	0	0	0	0	0	0	0	0
ENSG00000265420.1	MIR4779	0	0	0	0	0	0	0	0	0	0	0	0	0	0	0	0	0	0
ENSG00000265421.1	MIR4459	0	0	0	0	0	0	0	0	0	0	0	0	0	0	0	0	0	0
ENSG00000265422.1	MIR4684	0	0	0	0	0	0	0	0	0	0	0	0	0	0	0	0	0	0
ENSG00000265423.1	MIR4652	0	0	0	0	0	0	0	0	0	0	0	0	0	0	0	0	0	0
ENSG00000265425.1	RP11-128D14.1	0	0.035513	0	0	0	0	0	0	0.076156	0	0	0	0	0	0	0	0	0
ENSG00000265428.1	RP1-56K13.6	0	0	0	0	0	0	0	0	0	0	0	0	0	0	0	0	0	0
ENSG00000265429.1	MIR4782	0	0	0	0	0	0	0	0	0	0	0	0	0	0	0	0	0	0
ENSG00000265430.1	AC108721.1	0	0	0	0	0	0	0	0	0	0	0	0	0	0	0	0	0	0
ENSG00000265432.1	MIR4308	0	0	0	0	0	0	0	0	0	0	0	0	0	0	0	0	0	0
ENSG00000265433.1	MIR4447	0	0	0	0	0	0	0	0	0	0	0	0	0	0	0	0	0	0
ENSG00000265435.1	MIR3121	0	0	0	0	0	0	0	0	0	0	0	0	0	0	0	0	0	0
ENSG00000265437.1	RP11-757O6.4	0	0	0	0	0	0	0	0.098889	0.141741	0	0	0	0	0	0	0	0	0
ENSG00000265438.1	MIR4751	0	0	0	0	0	0	0	0	0	0	0	0	0	0	0	0	0	0
ENSG00000265439.1	RN7SL811P	0	0	0	0	0	0	0	0	0	0	0	0	0	0	0	0	0	0
ENSG00000265441.1	AL132768.1	0	0	0	0	0	0	0	0	0	0	0	0	0	0	0	0	0	0
ENSG00000265442.1	MIR3941	0	0	0	0	0	0	0	0	0	0	0	0	0	0	0	0	0	0
ENSG00000265443.1	CTD-2349P21.6	0	0.069089	0.071866	0	0	0.223539	0	0	0	0	0	0	0	0	0	0	0	0
ENSG00000265444.1	MIR4733	0	0	0	0	0	0	0	0	0	0	0	0	0	0	0	0	0	0
ENSG00000265445.1	RP11-849N15.1	0	0	0	0	0	0	0	0	0	0	0	0	0	0	0	0	0	0
ENSG00000265450.1	MIR4502	0	0	0	0	0	0	0	0	0	0	0	0	0	0	0	0	0	0
ENSG00000265451.1	RP11-204L24.2	0.131451	0	0.041082	3.94213	3.66775	3.27735	0.07081	0.202104	0.086023	2.58817	3.8277	4.05806	0.040439	0.129423	0	1.32193	2.19889	1.74531
ENSG00000265452.1	MIR3682	0	0	0	0	0	0	0	0	0	0	0	0	0	0	0	0	0	0
ENSG00000265453.1	RP11-173M1.3	0	0	0	0	0	0	0	0	0	0	0	0	0	0	0	0	0	0
ENSG00000265454.1	AC012362.1	0	0	0	0	0	0	0	0	0	0	0	0	0	0	0	0	0	0
ENSG00000265455.1	MIR4700	0	0	0	0	0	0	0	0	0	0	0	0	0	0	0	0	0	0
ENSG00000265456.1	MIR3672	0	0	0	0	0	0	0	0	0	0	0	0	0	0	0	0	0	0
ENSG00000265457.1	AC093611.2	0	0	0	0	0	0	0	0	0	0	0	0	0	0	0	0	0	0
ENSG00000265458.1	RP13-20L14.6	0.666879	0.49302	0.653174	0.708754	0.072501	1.80881	0.917778	0	0	0.318039	0.76939	2.25203	1.17534	0.214655	0.459345	0.467123	0.245603	0.581596
ENSG00000265460.2	RP11-690G19.4	0	0	0	0	0	0	0	0	0	0	0	0	0	0	0	0	0	0
ENSG00000265461.1	AC068014.2	0	0	0	0	0	0	0	0	0	0	0	0	0	0	0	0	0	0
ENSG00000265462.1	MIR3680-1	0	0	0	0	0	0	0	0	0	0	0	0	0	0	0	0	0	0
ENSG00000265463.1	AC012391.1	0	0	0	0	0	0	0	0	0	0	0	0	0	0	0	0	0	0
ENSG00000265465.1	MIR4768	0	0	0	0	0	0	0	0	0	0	0	0	0	0	0	0	0	0
ENSG00000265466.1	AL583842.2	0	0	4.02679	0	0	0	0	0	0	0	0	0	0	0	0	0	0	0
ENSG00000265467.1	AC090559.1	0	0	0	0	0	0	0	0	0	0	0	0	0	0	0	0	0	0
ENSG00000265469.1	POLR3KP2	0	0	0	0	0	0.131442	0	0.197611	0	0	0	0	0	0	0	0	0	0
ENSG00000265470.1	MIR548AQ	0	0	0	0	0	0	0	0	0	0	0	0	0	0	0	0	0	0
ENSG00000265471.1	AL034400.1	0	0	0	0	0	0	0	0	0	0	0	0	0	0	0	0	0	0
ENSG00000265472.1	RP11-28O3.1	0	0	0	0	0	0	0	0	0	0	0	0	0	0	0	0	0	0
ENSG00000265474.1	AC010761.9	0	0	0	0	0	0	0	0.096019	0	0.180292	0.051046	0.282794	0	0.061338	0.196079	0	0	0.107252
ENSG00000265477.1	RP11-720L2.2	0	0	0.073339	0	0.048939	0	0	0	0	0	0	0	0	0	0	0	0	0
ENSG00000265478.1	CTD-2145A24.3	0	0	0	0	0	0	0	0	0	0	0	0	0	0	0	0	0	0
ENSG00000265479.1	DTX2P1-UPK3BP1-PMS2P11	2.53548	1.95313	0.386506	1.99772	0.114309	2.01397	0.069922	0	0	0.358726	0.063277	1.41336	0.205021	2.18046	0.96556	1.21964	0	2.18665
ENSG00000265480.1	KRT18P55	0.24522	0.254653	0.085472	0.348025	0.158022	0.368009	0.333804	1.25932	1.16953	0.33135	0.243426	0.045264	0.33657	0.044792	0.209954	0.236862	0.302845	0.157962
ENSG00000265481.1	AP006564.1	0	0	0	0	0	0	0	0	0	0	0	0	0	0	0	0	0	0
ENSG00000265483.1	MIR4443	0	0	0	0	0	0	0	0	0	0	0	0	0	0	0	0	0	0
ENSG00000265484.1	RP11-47G4.2	0	0	0	0	0	0	0	0	0	0	0	0	0	0	0	0	0	0
ENSG00000265485.1	RP11-449D8.1	0.177766	0.168529	0.25593	0.211314	0.156957	0.125705	0.145847	0.150109	0.220058	0.311535	0.154976	0.140544	0.087003	0.096566	0.102193	0.044522	0.151574	0.080785
ENSG00000265486.1	RN7SL518P	0	0.445098	0	0.16126	0.317012	0.161927	0.133219	0	0	0.228182	0	0	0.155355	0.153414	0	0	0.177595	0.141423
ENSG00000265487.1	RP11-793A3.1	0	0	0	0	0	0	0	0	0	0	0	0	0	0	0	0	0	0
ENSG00000265488.1	AL359314.1	0	2.06865	0	0	0	0	0	0	0	0	0	0	0	0	0	0	0	0
ENSG00000265489.1	RP11-1090M7.1	0	0	0	0	0	0	0	0	0	0	0	0	0	0	0	0	0	0
ENSG00000265490.1	RP11-806L2.6	0	0	0	0	0	0	0	0	0	0	0	0	0	0	0	0	0	0
ENSG00000265493.1	AC105914.1	0	0	0	0	0	0	0	0	0	0	0	0	0	0	0	0	0	0
ENSG00000265494.1	RP11-131K5.2	0.019147	0	0	0.01194	0	0	0	0	0	0	0.020417	0	0.022946	0.012704	0	0	0	0
ENSG00000265496.2	MIR1539	0	0.049684	0	0.051973	0	0	0.04374	0	0.104586	0	0	0	0.050162	0	0.168889	0	0	0
ENSG00000265498.1	AL158051.1	0	0	0	0	0	0	0	0	0	0	0	0	0	0	0	0	0	0
ENSG00000265499.1	MIR3156-2	0	0	0	0	0	0	0	0	0	0	0	0	0	0	0	0	0	0
ENSG00000265500.1	SENP3-EIF4A1	0.046681	0.358555	0.146961	0.372082	0.314738	0.249985	0.441012	0.093298	0.274198	0.283441	0.412635	0.153284	0.340307	0.558255	0	0.239116	0.437355	0.228311
ENSG00000265501.1	AC005549.2	0	0	0	0	0	0	0	0	0	0	0	0	0	0	0	0	0	0
ENSG00000265502.1	RN7SL746P	0	0	0	0	0	0	0	0	0	0	0	0	0	0	0	0	0	0
ENSG00000265503.1	MIR1269B	0	0	0	0	0	0	0	0	0	0	0	0	0	0	0	0	0	0
ENSG00000265504.1	AC130689.1	0	0	0	0	0	0	0	0	0	0	0	0	0	0	0	0	0	0
ENSG00000265506.1	AC004656.1	0	0	0	0	0	0	0	0	0	0	0	0	0	0	0	0	0	0
ENSG00000265507.1	MIR4435-1	0	0	0	0	0	0	0	0	0	0	0	0	0	0	0	0	0	0
ENSG00000265510.1	MIR4436A	0	0	0	0	0	0	0	0	0	0	0	0	0	0	0	0	0	0
ENSG00000265511.1	RP11-524F11.1	0.054254	0	0	0.034421	0	0	0	0	0.071652	0	0	0	0	0	0	0	0	0
ENSG00000265513.1	hsa-mir-3673	0	0	0	0	0	0	0	0	0	0	0	0	0	0	0	0	0	0
ENSG00000265514.1	RP11-92G19.2	0	0	0	0	0	0	0	0	0	0	0	0	0	0	0	0	0	0
ENSG00000265515.1	AC092287.1	0	0	0	0	0	0	0	0	0	0	0	0	0	0	0	0	0	0
ENSG00000265516.1	Z84488.1	0	0	0	0	0	0	0	0	0	0	0	0	0	0	0	0	0	0
ENSG00000265517.1	AL122127.2	0	0	0	0	0	0	0	0	0	0	0	0	0	0	0	0	0	0
ENSG00000265518.1	AL109615.1	0	0	0	0	0	0	0	0	0	0	0	0	0	0	0	0	0	0
ENSG00000265519.1	CTD-3157E16.1	0	0	0	0	0	0	0	0	0	0	0	0	0	0	0	0	0	0
ENSG00000265520.1	MIR548V	0	0	0	0	0	0	0	0	0	0	0	0	0	0	0	0	0	0
ENSG00000265521.1	MIR5697	0	0	0	0	0	0	0	0	0	0	0	0	0	0	0	0	0	0
ENSG00000265522.1	AC097473.1	0	0	0	0	0	0	0	0	0	0	0	0	0	0	0	0	0	0
ENSG00000265523.1	AC073647.1	0	0	0	0	0	0	0	0	0	0	0	0	0	0	0	0	0	0
ENSG00000265524.1	AC134300.1	0	0	0	0	0	0	0	0	0	0	0	0	0	0	0	0	0	0
ENSG00000265526.1	MIR4304	0	0	0	0	0	0	0	0	0	0	0	0	0	0	0	0	0	0
ENSG00000265527.1	MIR5690	0	0	0	0	0	0	0	0	0	0	0	0	0	0	0	0	0	0
ENSG00000265528.1	AC092316.2	0	0	0	0	0	0	0	0	0	0	0	0	0	0	0	0	0	0
ENSG00000265529.1	AL031721.1	0	0.842659	1.8197	0.95063	0.604057	0	0.746323	0	0	0	0.750137	0	0	0	0	0	2.04486	0.81068
ENSG00000265530.1	AL121594.1	0	0	0	0	0	0	0	0	0	0	0	0	0	0	0	0	0	0
ENSG00000265532.1	RN7SL243P	0	0	0	0	0	0	0	0	0	0	0	0	0	0	0	0	0	0
ENSG00000265533.1	RP11-638L3.1	0	0.007577	0	0	0	0	0	0.012755	0.033746	0.047638	0	0.007149	0	0.016417	0	0.042516	0.008907	0
ENSG00000265534.1	AL512638.1	0	0	0	0	0	0	0	0	0	0	0	0	0	0	0	0	0	0
ENSG00000265535.1	RN7SL475P	0	0	0	0	0	0	0	0	0	0	0	0	0	0	0	0	0	0
ENSG00000265536.1	AL591042.1	0	0	0	0	0	0	0	0	0	0	0	0	0	0	0	0	0	0
ENSG00000265537.1	hsa-mir-3180-3	0	0	0	0	0	0	0	0	0	0	0	0	0	0	0	0	0	0
ENSG00000265538.1	MIR4421	0	0	0	0	0	0	0	0	0	0	0	0	0	0	0	0	0	0
ENSG00000265539.1	MIR3164	0	0	0	0	0	0	0	0	0	0	0	0	0	0	0	0	0	0
ENSG00000265541.1	H3F3BP2	0	0	0	0	0	0	0	0	0	0	0	0	0	0	0	0	0	0
ENSG00000265542.1	RP11-60A24.3	0.098235	0	0.124879	0.127343	0.041655	0	0.0534	0	0.137139	0	0	0	0	0	0.307071	0	0	0
ENSG00000265543.1	AL451010.1	0	0	0	0	0	0	0	0	0	0	0	0	0	0	0	0	0	0
ENSG00000265544.1	RP11-31I22.1	0	0	0	0	0	0	0	0	0	0	0	0	0	0	0	0	0	0
ENSG00000265545.1	RP11-183C12.1	0	0.403369	0.257396	0.260067	0.16948	0	0.212607	1.15772	0.43359	0	0	0	0	0	1.15151	0	0.567405	0.227728
ENSG00000265546.1	RN7SL289P	0	0	0	0	0	0	0	0	0	0	0	0	0	0	0	0	0	0
ENSG00000265547.1	RP11-293E1.2	0	0	0	0	0	0	0	0	0	0	0	0	0	0	0	0	0	0
ENSG00000265550.1	AC097382.1	0	0	0	0	0	0	0	0	0	0	0	0	0	0	0	0	0	0
ENSG00000265552.1	RP11-958F21.3	0	0	0	0	0	0	0	0	0	0	0.03677	0	0	0	0	0	0	0
ENSG00000265553.1	AC013275.1	0	0	0	0	0	0	0	0	0	0	0	0	0	0	0	0	0	0
ENSG00000265554.1	RP11-419J16.1	0	0	0	0.174162	0.228218	0.26487	0	0	0	0.126745	0.072506	0.970425	0	0	0	0.092677	0.194644	0.076457
ENSG00000265555.1	RP11-638L3.3	0	0	0	0	0.007108	0	0	0	0.02387	0	0	0.010182	0	0.011648	0	0	0	0
ENSG00000265556.1	RP11-434D2.2	0	0	0	0.150275	0.098505	0	0	0	0	0	0	0	0	0	0	0	0	0.131759
ENSG00000265558.1	MIR3918	0	0	0	0	0	0	0	0	0	0	0	0	0	0	2.82316	0	0	0
ENSG00000265559.1	RN7SL652P	2.51534	1.41365	1.97425	1.22511	0.301928	0.461738	0.506351	0.230397	0	0.868543	0.600377	1.13865	1.3369	1.46589	0.23395	1.60754	1.52049	1.35321
ENSG00000265560.1	AC098612.1	0	0	0	0	0	0	0	0	0	0	0	0	0	0	0	0	0	0
ENSG00000265561.1	AC025458.1	0	0	0	0	0	0	0	0	0	0	0	0	0	0	0	0	0	0
ENSG00000265562.1	AC104037.1	0	0	0	0	0	0	0	0	0	0	0	0	0	0	0	0	0	0
ENSG00000265564.1	PIGPP4	0	0	0	0	0	0	0	0	0	0	0	0	0	0	0	0	0	0
ENSG00000265565.1	MIR3143	0	0	0	0	0	0	0	0	0	0	0	0	0	0	0	0	0	0
ENSG00000265566.1	RN7SL605P	0	0	0	0	0	0	0	0	0	0	0	0	0	0	0	0.153571	0	0
ENSG00000265567.1	RP11-1109M24.13	0	0	0	0	0.17114	0.131442	0	0.197611	0	0.186251	0.107767	0	0	0.125453	0	0	0	0.118823
ENSG00000265568.1	AC091043.1	0	0	0	0	0	0	0	0	0	0	0	0	0	0	0	0	0	0
ENSG00000265569.1	AC011453.1	0	0	0	0	0	0	0	0	0	0	0	0	0	0	0	0	0	0
ENSG00000265572.1	AL391117.1	0	0	0	0	0	0	0	0	0	0	0	0	0	0	0	0	0	0
ENSG00000265573.1	AC004943.1	27.5824	14.5667	13.4059	29.0659	16.1521	57.4682	44.7704	17.2878	0	32.5861	61.5397	43.4515	10.0162	25.4311	40.5125	31.4699	25.2626	60.1666
ENSG00000265574.1	CTD-2095E4.1	0.039851	0.048923	0.024573	0.050207	0.032697	0.051963	0.021304	0.081985	0.053236	0.076691	0.085415	0	0	0.184194	0.083721	0.0528	0.028888	0.10616
ENSG00000265575.1	MIR4784	0	0	0	0	0	0	0	0	0	0	0	0	0	0	0	0	0	0
ENSG00000265577.1	RN7SL9P	0	0	0	0	0	0	0	0	0	0	0	0	0	0	0	0	0	0
ENSG00000265579.1	RP11-713C5.1	0	0	0	0	0	0	0	0	0	0	0	0	0.010212	0	0	0	0	0
ENSG00000265580.1	AC091042.1	0	0	0	0	0	0	0	0	0	0	0	0	0	0	0	0	0	0
ENSG00000265582.1	AL034553.1	0	0	0	0	0	0	0	0	0	0	0	0	0	0	0	0	0	0
ENSG00000265583.1	AC011994.1	0	0	0	0	0	0	0	0	0	0	0	0	0	0	0	0	0	0
ENSG00000265584.1	MIR3978	0	0	0	0	0	0	0	0	0	0	0	0	0	0	4.83985	0	0	0
ENSG00000265585.1	AL161421.1	0	0	0	0	0	0	0	0	0	0	0	0	0	0	0	0	0	0
ENSG00000265587.1	AC068580.1	0	0	0	0	0	0	0	0	0	0	0	0	0	0	0	0	0	0
ENSG00000265588.1	MIR5708	0	0	0	0	0	0	0	0	0	0	0	0	0	0	0	0	0	0
ENSG00000265589.1	AL359753.1	0	0	0	0	0	0	0	0	0	0	0	0	0	0	0	0	0	0
ENSG00000265590.5	AP000275.65	4.21241	2.96437	5.55919	4.3338	2.5664	0.856548	5.15802	20.3615	19.1423	4.15996	1.67223	0	2.42077	4.56472	3.71415	4.23686	0.927013	1.33699
ENSG00000265591.1	AC119751.5	0	0	0	0	0	0	0	0	0	0	0	0	0	0	0	0	0	0
ENSG00000265592.1	RN7SL92P	0.681779	0.280309	0.300901	0	0	0	0.503215	0	0	0	0	0	0.146684	0.145164	0.464354	0	0.167821	0
ENSG00000265593.1	NPM1P45	0	0	0	0	0	0	0	0	0.110048	0	0	0	0	0	0	0	0	0
ENSG00000265595.1	MIR4756	0	0	0	0	0	0	0	0	0	0	0	0	0	0	0	0	0	0
ENSG00000265596.1	MIR3659	0	0	0	0	0	0	0	0	0	0	0	0	0	0	0	0	0	0
ENSG00000265597.1	AL590764.1	0	0	0	0	0	0	0	0	1.99032	0	0	0	0	2.23944	0	0	0	0
ENSG00000265598.1	MIR5707	0	0	0	0	0	0	0	0	0	0	0	0	0	0	0	0	0	0
ENSG00000265599.1	MIR4471	0	0	0	0	0	0	0	0	0	0	0	0	0	0	0	0	0	0
ENSG00000265600.1	AC006480.1	0	0	0	0	0	0	0	0	0	0	0	0	0	0	0	0	0	0
ENSG00000265601.1	AL845321.1	0	0	0	0	0	0	0	0	0	0	0	0	0	0	0	0	0	0
ENSG00000265603.1	RN7SL133P	0	0	0	0	0	0	0	0	0	0	0	0	0	0	0	0	0	0
ENSG00000265605.1	RN7SL422P	0	0	0	0	0	0	0	0	0	0	0	0	0	0	0	0	0	0
ENSG00000265606.1	MIR4695	0	0	0	0	0	0	0	0	0	0	0	2.09842	0	0	0	0	0	0
ENSG00000265610.1	CR536603.1	0	0	0	0	0	0	0	0	4.53752	0	0	0	0	0	0	1.69513	0	0
ENSG00000265611.1	MIR5010	0	0	1.22761	0	0	0	0	0	0	0	0	0	0	0	1.66106	0	0	0
ENSG00000265612.1	hsa-mir-4539	0	0	0	0	0	0	0	0	0	0	0	0	0	0	0	0	0	0
ENSG00000265613.1	AC143336.1	0	0	0	0	0	0	0	0	0	0	0	0	0	0	0	0	0	0
ENSG00000265614.1	RP11-521P1.1	0	0	0	0	0	0	0	0	0	0	0	0	0	0	0	0	0	0
ENSG00000265615.1	AC108105.1	0	0	0	0	0	0	0	0	0	0	0	0	0	0	0	0	0	0
ENSG00000265616.1	AC136932.2	0	0	0	0	0	0	0	0	0	0	0	0	0	0	0	0	0	0
ENSG00000265617.1	MIR548AG2	0	0	0	0	0	0	0	0	0	0	0	0	0	0	0	0	0	0
ENSG00000265618.1	CTB-96E2.7	0	0	0	0	0	0	0.019269	0	0	0	0.038635	0	0	0.023847	0	0	0	0
ENSG00000265619.1	AC093824.1	0	0	0	0	0	0	0	0	0	0	0	0	0	0	0	0	0	0
ENSG00000265621.1	AC013476.1	0	0	0	0	0	0	0	0	0	0	0	0	0	0	0	0	0	0
ENSG00000265623.1	MIR3139	0	0	0	0	0	0	0	0	0	0	0	0	0	0	0	0	0	0
ENSG00000265624.1	RN7SL166P	4.16531	1.92782	1.21083	2.79531	2.51769	3.68151	2.88435	3.66833	3.33584	2.21913	2.58567	2.25576	2.8589	3.1513	4.76462	4.73462	2.49917	2.91345
ENSG00000265625.1	RP11-68I3.11	1.51465	0.905869	1.69944	0.58687	0.939472	0.961949	0.954758	1.83796	2.44044	0.411105	0.436914	0.295898	1.20012	1.30816	1.50966	0.509847	0.703077	0.413062
ENSG00000265626.1	AC139085.2	0.650905	0.403737	0	0	0	0.438167	0	0	0.712239	0	0	0.400384	0	0	0	0	0	0
ENSG00000265627.1	AC093807.1	0	0	0	0	0	0	0	0	0	0	0	0	0	0	0	0	0	0
ENSG00000265628.1	RN7SL723P	0	0	0	0	0	0	0	0	0	0	0	0	0	0	0	0	0	0
ENSG00000265629.1	AC011897.1	0	0	0	0	0.011234	0	0.004909	0	0	0	0	0	0	0	0	0	0	0
ENSG00000265631.1	BNIP3P3	0	0	0	0	0	0	0	0	0	0	0	0	0	0	0	0	0	0
ENSG00000265632.1	AC069240.1	0	0	0	0	0	0	0	0	0	0	0	0	0	0	0	0	0	0
ENSG00000265635.1	MIR3612	0	0	0	0	0	0	0	0	0	0	0	0	0	0	0	0	0	0
ENSG00000265636.1	AC100787.1	0	0	0	0	0	0	0	0	0	0	0	0	0	0	0	0	0	0
ENSG00000265637.1	AC010235.1	0	0	0	0	0	0	0	0	0	0	0	0	0	0	0	0	0	0
ENSG00000265638.1	AC005702.3	0	0	0	0	0	0	0	0	9.68055	0	1.76478	0	0	7.15454	3.63992	0	0	0
ENSG00000265639.1	RP11-529J17.1	0	0	0	0	0	0	0	0	0	0	0	0	0	0.033081	0	0	0	0
ENSG00000265641.1	MIR3929	0	0	0	0	0	0	0	0	0	0	0	0	0	0	0	0	0	0
ENSG00000265642.1	AL034375.1	0	0	0	0	0	0	0	0	0	0	0	0	0	0	0	0	0	0
ENSG00000265643.1	RP11-465I4.2	0	0	0	0	0	0	0	0	0	0	0	0	0	0	0	0	0	0
ENSG00000265644.1	RP11-451L19.1	0	0	0	0	0	0	0	0	0	0	0	0	0	0	0	0	0	0
ENSG00000265645.1	AC092038.2	0	0	0	0	0	0	0	0	0	0	0	0	0	0	0	0	0	0
ENSG00000265646.2	TUFMP1	0.029285	0	0.035918	0.018352	0.011941	0.038087	0.031213	0.030168	0.276182	0	0	0.03417	0.052943	0	0.030983	0	0	0.016339
ENSG00000265647.1	AL358815.1	0	0	0	0	0	0	0	0	0	0	0	0	0	0	0	0	0	0
ENSG00000265648.1	RN7SL279P	0	0	0	0	0	0	0	0	0	0	0	0	0	0	0	0	0	0
ENSG00000265649.1	MIR4709	0	0	0	0	0	0	0	0	0	0	0	0	0	0	0	0	0	0
ENSG00000265650.1	AC012627.1	0	0	0	0	0	0	0	0	0	0	0	0	0	0	0	0	0	0
ENSG00000265653.1	MIR548AK	0	0	0	0	0	0	0	0	0	0	0	0	0	0	0	0	0	0
ENSG00000265654.1	AL513547.1	0	0	0	0	0	2.20213	0	0	0	0	0	0	0	0	0	0	0	0
ENSG00000265655.1	AC069280.1	0	0	0	0	0	0	0	0	0	0	0	0	0	0	0	0	0	0
ENSG00000265656.1	RP11-13N13.6	0	0.072086	0	0	0	0.077809	0	0	0	0	0	0	0	0	0	0	0	0
ENSG00000265657.1	MIR3151	0	0	0	0	0	0	0	0	0	0	0	0	0	0	0	0	0	0
ENSG00000265658.1	MIR3690	0	0	0	0	0	0	0	0	0	0	0	0	0	0	0	0	0	0
ENSG00000265660.1	MIR4664	0	0	0	0	0	0	0	0	0	0	0	0	0	0	0	0	0	0
ENSG00000265661.1	MIR3118-2	0	0	0	0	0	0	0	0	0	0	0	0	0	0	0	0	0	0
ENSG00000265662.1	AL354981.1	0	0	0	0	0	0	0	0	0	0	0	0	0	0	0	0	0	0
ENSG00000265664.1	RP11-74H8.1	0	0.475538	0	0	0	0	0	0	0	0	0	0	0.248116	0	0	0	0	0
ENSG00000265665.1	AC008391.1	0	0	0	0	0	0	0	0	0	0	0	0	0	0	0	0	0	0
ENSG00000265666.1	CTD-2267D19.2	0.085542	0.01312	0.117551	0.0534	0.00868	0.04164	0.034111	0.04411	0.028999	0.061767	0.057039	0.099437	0.01283	0.056693	0	0.176562	0.077322	0.047592
ENSG00000265667.1	AP003550.1	0	0	0	0	0	0	0	0	0	0	0	0	0	0	0	0	0	0
ENSG00000265669.1	MIR548AJ1	0	0	0	0	0	0	0	0	0	0	0	0	0	0	0	0	0	0
ENSG00000265670.1	RP11-25I11.1	0	0	0	0	0	0	0	0	0	0	0	0	0	0	0	0	0	0
ENSG00000265671.1	RP11-672L10.3	0	0	0	0	0	0	0	0	0	0	0	0	0	0	0	0	0	0
ENSG00000265672.1	MIR4722	0	0	0	0	0	0	0	0	0	0	0	0	0	0	0	0	0	0
ENSG00000265673.1	MIR4508	0	0	0	0	0	0	0	0	0	0	1.96869	0	0	0	4.2948	4.39266	0	0
ENSG00000265675.1	RN7SL708P	0	0	0	0	0	0	0	0	0	0	0	0	0	0	0	0	0	0
ENSG00000265676.1	RN7SL64P	0.273366	0.843561	0	0	0.3605	0.552012	0.151411	0	0	0.775992	0.150797	0	0.176529	0.870021	0	0	0.201758	0.161111
ENSG00000265677.1	AL137229.1	0	0	0	0	0	0	0	0	0	0	0	0	0	0	0	0	0	0
ENSG00000265678.1	RP11-1376P16.2	0	0	0	0	0	0	0	0	0	0	0	0.103335	0	0	0	0	0	0
ENSG00000265679.1	AL139328.1	0	0	0	0	0	0	0	0	0	0	0	0	0	0	0	0	0	0
ENSG00000265680.1	RN7SL620P	0	0	0.198065	0.200366	0.10989	0	0.094775	0	0.270787	2.89054	0.030958	0	0.57949	0	0	0.901024	0	0.879595
ENSG00000265681.2	RPL17	452.475	487.186	495.237	373.011	346.375	335.534	511.659	574.275	598.878	383.076	407.17	371.394	430.616	459.615	461.459	430.567	416.796	386.638
ENSG00000265682.1	MIR4267	0	0	0	0	0	0	0	0	0	0	0	0	0	0	0	0	0	0
ENSG00000265683.1	RP11-173M1.5	0.666836	0.707409	1.02035	2.39213	1.48509	1.19176	0.847764	1.2436	1.91185	1.51437	2.2201	1.57967	0.706618	0.677231	0.952402	1.51251	1.14539	0.957326
ENSG00000265684.1	RN7SL378P	1.62067	0.85685	0.306735	0	0.304995	0.623417	0.384531	0.699716	1.36391	0	0.127756	0	0.149482	0.739122	0	0.324461	0	0.135993
ENSG00000265686.1	AL109749.1	0	0	0	0	0	0	0	0	0	0	0	0	0	0	0	0	0	0
ENSG00000265687.1	AC016178.1	0	0	0	0	0	0	0	0	0	0	0	0	0	0	0	0	0	0
ENSG00000265688.1	MAFG-AS1	2.42935	1.61091	1.53172	1.56749	1.80989	1.92735	2.73268	1.28548	1.49274	1.51077	2.21846	1.63062	2.35879	2.38665	1.94878	1.44057	2.30743	1.68863
ENSG00000265689.1	RP11-118G23.1	0	0	0	0	0	0	0	0	0	0	0	0	0	0	0	0	0	0
ENSG00000265690.3	RP11-5A19.5	4.74002	3.98996	4.23193	1.09684	1.20848	1.82032	2.54851	1.52338	1.55636	2.47995	1.60085	1.48553	2.98128	3.83278	4.06623	1.89962	1.52979	1.87684
ENSG00000265691.1	MIR4460	0	0	0	0	0	0	0	0	0	0	0	0	0	0	0	0	0	0
ENSG00000265692.1	RP13-516M14.4	0.380308	0.324063	0.27095	0.211003	0.257238	0.246818	0.336984	0.152534	0.34385	0.122146	0.270479	0.135065	0.164762	0.25221	0.28928	0.232992	0.091535	0.17633
ENSG00000265693.1	RP11-815I9.5	0	0	0	0	0	0	0	0	0	0	0	0	0	0	0	0	0	0
ENSG00000265694.1	MIR4774	0	0	0	0	0	0	0	0	0	0	0	0	0	0	0	0	0	0
ENSG00000265695.1	MIR3064	0	0	0	0	0	0	0	0	0	0	0	0	0	0	0	0	0	0
ENSG00000265696.1	AP003064.2	0	0	0	0	0	0	0	0	0	0	0	0	0	0	0	0	0	0
ENSG00000265697.1	RP11-31I22.4	0	0	0	0	0	0	0	0	0	0	0	0	0	0	0	0	0	0
ENSG00000265698.1	RP11-41O4.3	0	0	0	0	0	0	0	0	0.443612	0	0	0	0	0	0	0	0	0
ENSG00000265699.1	MIR548AE2	0	0	0	0	0	0	0	0	0	0	0	0	0	0	0	0	0	0
ENSG00000265700.1	MIR4647	0	0	0	0	0	0	0	0	0	0	0	0	0	0	0	0	0	0
ENSG00000265702.1	RP11-156L14.1	0	0.010118	0	0	0	0	0	0	0.220597	0.015898	0	0	0.019737	0	0	0	0.062431	0
ENSG00000265704.1	AC010595.1	0	0	0	0	0	0	0	0	0	0	0	0	0	0	0	0	0	0
ENSG00000265705.1	RP11-744K17.8	0	0	0	0	0	0	0	0	0.13491	0	0	0	0	0	0	0	0	0
ENSG00000265706.1	SNORD53_SNORD92	0	0	0	0	0	0	0	0	0	3.47271	0	1.99125	0	0	0	0	0	0
ENSG00000265708.1	AC027348.1	0	0	0	0	0	0	0	0	0	0	0	0	0	0	0	0	0	0
ENSG00000265709.1	AC019046.1	0	0	0	0	0	0	0	0	0	0	0	0	0	0	0	0	0	0
ENSG00000265710.1	AL161772.1	0	2.15151	0	0	1.54571	0	0	0	4.60935	0	0	1.91338	0	0	0	0	0	0
ENSG00000265711.1	AL049871.1	0	0	0	0	0	0	0	0	0	0	0	0	0	0	0	0	0	0
ENSG00000265712.1	RP11-440L16.1	0	0	0	0	0	0	0	0	0	0	0	0	0	0	0	0	0	0
ENSG00000265713.1	RP11-82O19.2	2.08813	1.92281	2.41889	1.1805	1.34132	1.24907	1.65296	1.56544	1.68043	0.83697	0.723272	0.613264	1.95572	2.06643	2.28365	1.26324	0.693562	1.24393
ENSG00000265714.1	AL122127.3	0	0	0	0	0	0	0	0	0	0	0	0	0	0	0	0	0	0
ENSG00000265715.1	MIR3118-1	0	0	0	0	0	0	0	0	0	0	0	0	0	0	0	0	0	0
ENSG00000265717.1	RP11-94B19.7	0	0	0	0	0	0	0	0	0	0	0	0	0	0	0	0	0	0
ENSG00000265719.1	MIR4681	0	0	0	0	0	0	0	0	0	0	0	0	0	0	0	0	0	0
ENSG00000265720.1	AC097470.1	0	0	0	0	0	0	0	0	0	0	0	0	0	0	0	0	0	0
ENSG00000265722.1	AC099326.1	0	0	0	0	0	0	0	0	0	0	0	0	0	0	0	0	0	0
ENSG00000265724.1	MIR4284	0	0	0	0	0	0	0	0	0	0	0	0	0	0	0	0	0	0
ENSG00000265725.1	MIR3144	0	0	0	0	0	0	0	0	0	0	0	0	0	0	0	0	0	0
ENSG00000265727.1	RN7SL648P	4.98588	3.51528	2.99058	2.22829	2.08602	1.91822	2.36636	2.38227	2.23213	2.92926	2.22758	2.05857	2.76018	3.18177	3.39075	2.49531	3.33131	4.32667
ENSG00000265728.1	RP11-883A18.3	0.148958	0.060972	0.092325	0.15715	0.122911	0.22715	0.079861	0.102012	0.197443	0.190973	0.106677	0.029251	0.060542	0.130845	0.208338	0.171793	0.360181	0.083694
ENSG00000265730.1	AC090349.1	0	0	0	0	0	0	0	0	0	0	0	0	0	0	0	0	0	0
ENSG00000265731.1	RN7SL522P	0	0	0	0	0	0	0	0	0	0	0	0	0	0	0	0	0	0
ENSG00000265734.1	MIR4438	0	0	0	0	0	0	0	0	0	0	0	0	0	0	0	0	0	0
ENSG00000265735.1	RN7SL5P	434.492	554.168	534.414	791.136	365.16	741.12	181.456	939.719	2319.07	888.6	1542.98	198.966	404.937	464.574	299.475	605.142	863.343	527.59
ENSG00000265736.1	AL049539.1	0	0	0	0	0	0	0	0	0	0	0	0	0	0	0	0	0	0
ENSG00000265737.1	RP11-1157N2__B.2	0	0	0	0	0	0	0	0	0	0	0	0	0	0	0	0	0	0
ENSG00000265739.1	RP11-354P11.3	0	0	0	0	0	0	0	0	0	0	0	0	0.054903	0	0	0	0	0
ENSG00000265740.1	RN7SL339P	0	0	0	0	0	0.370837	0	0	0	0	0	0	0	0	0	0	0	0
ENSG00000265741.1	RN7SL406P	0	0	0	0	0	0	0	0	0	0	0	0	0	0	0	0	0	0
ENSG00000265743.1	RP11-848P1.3	0	0	0	0	0	0	0	0	0	0	0	0	0	0	0	0	0	0
ENSG00000265744.1	MIR4427	0	0	0	0	0	0	0	0	0	0	0	0	0	0	0	0	0	0
ENSG00000265745.1	RN7SL375P	1.85219	0.85685	0.153368	0.155107	0.304995	0	0.384531	0.233239	0.818348	0	0.383268	0	0.747412	0.739122	0.945508	0	0	0
ENSG00000265746.1	KYNUP2	0	0	0	0.074542	0.024251	0	0	0	0.040041	0	0	0.069395	0	0	0	0.020516	0	0
ENSG00000265747.1	RN7SL298P	0	0	0	0	0	0	0.169255	0	0	0	0	0	0	0	0	0.213098	0.225552	0
ENSG00000265748.1	AC125387.1	0	0	0	0	0	0	0	0	0	0	0	0	0	0	0	0	0	0
ENSG00000265749.1	RP11-849F2.5	0.183174	0	0	0	0	0	0	0	0.11752	0	0	0	0	0	0	0	0	0
ENSG00000265750.1	RP11-799B12.4	1.34247	0.899654	0.797689	0.157195	0.326142	0.168699	1.14358	1.39337	1.68922	0.185404	0.511121	0.286104	0.562	0.703582	0.792412	0.095211	0.045078	0.177584
ENSG00000265751.1	RP11-296E23.1	0	0	0	0	0.055063	0	0	0	0	0	0	0	0	0	0	0	0	0
ENSG00000265752.2	RP11-403A21.1	0.153818	0.047207	0.04739	0	0.015763	0	0.020549	0	0.051428	0	0	0	0.023295	0	0	0	0.027844	0
ENSG00000265753.1	RN7SL444P	1.61062	1.84488	1.2191	0.61647	2.42448	1.85855	1.52854	0.23181	0.271266	2.40312	1.14259	1.56669	0.594157	0.587715	1.64474	1.12861	1.70056	1.21592
ENSG00000265758.1	RP11-595B24.1	0	0	0	0	0	0	0	0	0	0	0	0	0	0	0	0	0	0
ENSG00000265759.1	AC020934.1	0	0	0	0	0	0	0	0	0	0	0	0	0	0	0	0	0	0
ENSG00000265764.1	AL662890.3	0	0	0	0	0	0	0	0	0	0	0	0	0	0	0	0	0	0
ENSG00000265766.1	CXADRP3	0	0	0	0	0	0	0	0	0	0	0.010362	0	0	0	0	0	0	0
ENSG00000265767.1	MIR4745	0	0	0	0	0	0	0	0	0	0	0	0	0	0	0	0	0	0
ENSG00000265768.1	MIR4506	0	0	0	0	0	0	0	0	0	0	0	0	0	0	0	0	0	0
ENSG00000265769.1	AL589663.1	0	0	0	0	0	0	0	0	0	0	0	0	0	0	0	0	0	0
ENSG00000265770.1	RN7SL660P	0	0.141914	0	0	0.10102	0.555033	0.127378	0.695431	0	0.43693	0.126955	0.427913	0	0	0	0	0.339827	0
ENSG00000265771.1	AL592205.2	0	0	0	0	0	0	0	0	0	0	0	0	0	0	0	0	0	0
ENSG00000265774.1	AC098870.1	0	0	0	0	0	0	0	0	0	0	0	0	0	0	0	0	0	0
ENSG00000265775.1	CTC-304I17.3	0	0	0	0	0	0	0	0	0	0	0	0	0	0	0	0	0	0
ENSG00000265776.1	hsa-mir-3670-2	0	0	0	0	0	0	0	0	0	0	0	0	0	0	0	0	0	0
ENSG00000265777.1	RN7SL624P	0	0	0	0	0	0	0	0	0	0	0	0	0	0	0	0	0	0
ENSG00000265778.1	RP11-17M16.2	0.633442	0.388958	0.52434	0.702779	0.785443	0.310723	0.283269	0.813033	1.18652	0.355217	0.25537	0.591736	0.386872	0.451763	0.332086	0.219261	0.612977	0.356293
ENSG00000265780.1	RP11-449L23.3	0	0	0	0	0	0	0	0	0.067155	0	0	0	0	0	0	0	0	0
ENSG00000265781.1	RP11-384E22.1	0	0	0	0	0	0	0	0	0	0	0	0	0	0	0	0	0	0
ENSG00000265783.1	AP000445.3	0	0	0	0	0	0	0	0	0	0	0	0	0	0	0	0	0	0
ENSG00000265784.1	RP1-56K13.3	0.227548	0	0	0	0.048608	0	0	0	0	0	0	0	0	0	0	0	0	0
ENSG00000265786.1	RP11-527H14.6	0	0	0	0	0	0	0	0	0	0	0	0	0	0	0	0	0	0
ENSG00000265787.1	CYP4F35P	0.080743	0.015792	0.024841	0	0	0	0.01436	0.013292	0.105459	0.024822	0	0.09342	0.019005	0.044575	0.067869	0.035449	0.018566	0.016016
ENSG00000265788.1	RP11-19P22.5	0	0	0	0	0	0	0	0	0	0	0	0	0	0	0	0	0	0
ENSG00000265789.1	MIR4330	0	0	0	0	0	0	0	0	0	0	0	0	0	0	0	0	0	0
ENSG00000265790.1	RNASEH1P1	0.059092	0.072582	0.036807	0.037581	0.024514	0.077416	0	0.060624	0.467506	0.113562	0.095438	0	0.072441	0.038846	0.138218	0.040945	0.043003	0
ENSG00000265791.1	CTD-2349P21.10	0	0	0	0	0	0	0	0	0	0	0.118713	0	0	0	0	0	0	0
ENSG00000265793.1	MIR3118-6	0	0	0	0	0	0	0	0	0	0	0	0	0	0	0	0	0	0
ENSG00000265794.1	RP11-227G15.3	0	0	0	0	0	0	0	0	11.085	0	0	0	0	0	0	0	0	0
ENSG00000265796.1	AC084357.1	0	0	0	0	0	0	0	0	0	0	0	0	0	0	0	0	0	0
ENSG00000265798.2	RP11-271K11.5	0.104186	0.103997	0	0.098884	0.056945	0.163625	0	0.060824	0	0.037659	0.091463	0.045055	0	0.072294	0	0	0.119116	0.010876
ENSG00000265799.1	RP11-387H17.6	0	0	0	0	0	0	0	0	0.116391	0	0.05937	0	0	0	0	0	0.080145	0
ENSG00000265800.1	RP11-649A18.5	1.66531	0.854302	1.79544	1.18758	1.19734	1.38811	1.14231	1.40928	0.516641	1.72439	0.91186	1.35686	1.23644	0.359017	1.72523	1.35911	1.32554	1.76411
ENSG00000265801.1	RP11-720N19.2	0.993409	0.382036	0.239583	1.05743	0.159841	0.330304	0.271718	0.505266	0	0.118811	0.54265	0.226672	0.393117	0.32208	0.257835	0.086755	0.182165	0.500264
ENSG00000265802.1	RN7SL49P	2.31524	2.57055	3.06735	1.24086	0.914986	1.55854	2.56354	2.09916	1.6367	2.63769	1.27756	1.28999	1.94327	1.62607	2.12739	1.13561	3.07763	1.90391
ENSG00000265803.1	AL590703.1	0	0	0	0	0	0	0	0	0	0	0	0	0	0	0	0	0	0
ENSG00000265804.1	AC078864.2	0	0	0	0	0	0	0	0	0	0	0	0	0	0	0	0	0	0
ENSG00000265806.1	MIR4292	0	0	0	0	0	0	0	0	0	0	0	0	0	0	0	0	0	0
ENSG00000265809.1	AC007114.1	0	0	0	0	0	0	0	0	0	0	0	0	0	0	0	0	0	0
ENSG00000265810.1	MIR3907	0	0	0	0	0	0	0	0	0	0	0	0	0	0	0	0	0	0
ENSG00000265812.1	AC007040.1	0	0	0	0	0	0	0	0	0	0	0	0	0	0	0	0	0	0
ENSG00000265813.1	RN7SL300P	1.64507	2.80213	0.542412	1.23569	8.37413	6.35835	2.27427	0.207483	0.245309	4.88921	2.60614	5.08302	1.9877	1.58006	1.0541	1.29666	6.37559	6.26443
ENSG00000265814.1	RN7SL376P	0	0	0	0	0	0	0	0	0	0	0	0	0	0	0	0	0	0
ENSG00000265815.1	MIR1273G	0	0	0	0	0	0	0	0	0	0	0	0	0	0	0	0	0	0
ENSG00000265817.1	FSBP	4.44731	2.86272	2.7926	1.0696	1.10026	1.09666	2.50217	6.06257	8.24176	0.818394	0.878673	0.741996	3.21344	3.73822	3.55152	1.39874	0.956583	0.823532
ENSG00000265818.1	EEF1E1-BLOC1S5	0	0	0	0	0	0	0	0	0	0	0	0	0	0	0	0	0	0
ENSG00000265819.1	AC092832.1	0	0	0	0	0	0	0	0	0	0	0	0	0	0	0	0	0	0
ENSG00000265820.1	MIR3177	0	0	0	0	0	0	0	0	0	0	0	0	0	0	0	0	0	0
ENSG00000265821.1	RN7SL739P	3.03742	1.94381	0.915251	0.481767	0.76161	0.807831	0.892678	0.659608	2.21945	0.808939	1.14813	1.4136	1.66807	1.65632	1.04938	0	1.43732	1.44756
ENSG00000265822.1	MIR4422	0	0	0	0	0	0	0	0	0	0	0	0	0	0	0	0	0	0
ENSG00000265824.1	RN7SL232P	0	0	0	0	0	0	0	0	0	0	0	0	0	0	0	0	0	0
ENSG00000265826.1	AC087203.1	0	0	0	0	0	0	0	0	0	0	0	0	0	0	0	0	0	0
ENSG00000265827.1	MIR4680	0	0	0	0	0	0	0	0	0	0	0	0	0	0	0	0	0	0
ENSG00000265828.1	MIR3939	0	0	0	0	0	0	0	0	0	0	0	0	0	0	0	0	0	0
ENSG00000265829.1	MIR548AG1	0	0	0	0	0	0	0	0	0	0	0	0	0	0	0	0	0	0
ENSG00000265831.1	MIR3123	0	0	0	0	0	0	0	0	0	0	0	0	0	0	0	0	0	0
ENSG00000265833.1	RP1-66C13.1	0	0	0	0	0	0	0	0	0	0	0	0	0	0	0	0	0	0
ENSG00000265835.1	AC009800.1	0	0	0	0	0	0	0	0	0	0	0	0	0	0	0	0	0	0
ENSG00000265836.1	AC139085.1	0	0	0	0	0	0	0	0	0	0	0	0	0	0	0	0	0	0
ENSG00000265837.1	AC015820.1	0	0	0	0	0	0	0	0	0	0	0	0	0	0	0	0	0	0
ENSG00000265839.1	RN7SL360P	0	0	0	0	0	0	0	0	0	0	0	0	0	0	0	0	0	0
ENSG00000265840.1	AC010761.10	0	0.151283	0.16271	0.822471	0.215558	0.165123	0.271597	0	0	0.232542	0.27066	0.151888	0	0	0.249845	0.171752	0	0.432805
ENSG00000265841.1	MIR548X	0	0	0	0	0	0	0	0	0	0	0	0	0	0	0	0	0	0
ENSG00000265842.1	RN7SL53P	0	0	0	0	0	0	0	0	0	0.221164	0	0	0	0	0	0	0	0
ENSG00000265843.2	LINC01029	0	0	0	0	0	0	0	0	0	0	0	0	0	0	0	0	0	0
ENSG00000265844.1	RP11-751H17.1	0	0	0	0	0	0	0	0	0	0	0	0	0	0	0	0	0	0
ENSG00000265845.2	RP11-20B24.5	0	0	0	0.181568	0.027318	0.140637	0	0	0	0	0.115283	0	0	0	0	0	0	0
ENSG00000265846.1	MIR4276	0	0	0	0	0	0	0	0	0	0	0	0	0	0	0	0	0	0
ENSG00000265847.1	MIR4287	0	0	0	0	0	0	0	0	0	0	0	0	0	0	0	0	0	0
ENSG00000265848.1	MIR3689D1	0	0	0	0	0	0	0	0	0	0	0	0	0	0	0	0	0	0
ENSG00000265850.1	MIR4797	0	0	0	0	0	0	0	0	0	0	0	0	0	0	0	0	0	0
ENSG00000265853.1	RP1-48J14.1	0	0	0	0	0	0	0	0	0	0	0	0	0	0	0	0	0	0
ENSG00000265855.1	MIR4514	0	0	0	0	0	0	0	0	0	0	0	0	0	0	0	0	0	0
ENSG00000265856.1	AL133153.1	0	0	0	0	0	0	0	0	0	0	0	0	0	0	0	0	0	0
ENSG00000265858.1	AL031176.1	0	0	0	0	0	0	0	0	0	0	0	0	0	0	0	0	0	0
ENSG00000265859.1	MIR5704	0	0	0	0	0	0	0	0	0	0	0	0	0	0	0	0	0	0
ENSG00000265860.1	RN7SL548P	0	0	0	0	0	0	0	0	0	0	0	0	0	0	0	0	0	0
ENSG00000265861.1	MIR4495	0	0	0	0	0	0	0	0	0	0	0	0	0	0	0	0	0	0
ENSG00000265863.1	RP11-805L22.2	0	0	0	0	0	0	0	0	0	0	0	0	0	0	0	0	0	0
ENSG00000265864.1	AC092117.2	0	0	0	0	0	0	0	0	0	0	0	0	0	0	0	0	0	0
ENSG00000265865.1	AC069285.1	0	0	0	0	0	0	0	0	0	0	0	0	0	0	0	0	0	0
ENSG00000265866.1	AC067805.1	0	0	0	0	0	0	0	0	0	0	0	0	0	0	0	0	0	0
ENSG00000265867.1	MIR4516	6.60609	4.1373	0	0	0	2.20213	0	0	0	0	3.3294	0	2.04548	2.15153	3.22753	0	2.30794	0
ENSG00000265868.1	RN7SL436P	0	0	0	0	0	0	0	0	0	0	0	0	0	0	0	0	0	0
ENSG00000265869.1	RP11-76K13.2	0.81772	0	0	0	0	0	0	0	0	0	0	0	0	0	0	0	0	0
ENSG00000265870.1	AC026166.1	0	0	0	0	0	0	0	0	0	0	0	0	0	0	3.29555	0	0	0
ENSG00000265871.1	MIR3174	0	0	0	0	0	0	0	0	0	0	0	0	0	4.24691	0	0	0	0
ENSG00000265872.1	MIR3689A	0	0	0	0	0	0	0	0	0	0	0	0	0	0	0	0	0	0
ENSG00000265873.1	MIR4289	0	0	0	0	0	0	0	0	0	0	0	0	0	0	0	0	0	0
ENSG00000265874.1	MIR4489	0	0	0	0	0	0	0	0	0	0	0	0	0	0	0	0	0	0
ENSG00000265875.1	AC011357.1	0	0	0	0	0	0	0	0	0	0	0	0	0	0	0	0	0	0
ENSG00000265876.1	AC080080.1	0	0	0	0	0	0	0	0	0	0	0	0	0	0	0	0	0	0
ENSG00000265878.1	MIR3914-1	0	0	0	0	0	0	0	0	0	0	0	0	0	0	0	0	0	0
ENSG00000265879.1	MIR4748	0	0	0	0	0	0	0	3.6267	0	0	0	0	0	2.24896	0	0	0	0
ENSG00000265881.1	PDLIM1P2	0	0	0	0	0	0	0	0	0	0	0	0	0	0	0	0	0	0
ENSG00000265882.1	RN7SL73P	0	0	0	0	0	0	0	0	0	0	0	0	0	0	0	0	0	0
ENSG00000265883.1	RP11-169I9.2	0	0	0	0	0	0	0	0	0	0	0	0	0	0	0	0	0	0
ENSG00000265885.1	RN7SL783P	0	0.420464	0.300901	0.152171	0.099747	0	0.251607	0.228999	0	0.21582	0	0.140654	0.293367	0	0.232177	0	1.34257	0.266837
ENSG00000265887.1	AC073136.1	0	0	0	0	0	0	0	0	0	0	0	0	0	0	0	0	0	0
ENSG00000265888.1	RP11-408H20.2	0	0.106484	0.164207	0.111681	0.109517	0.114251	0.187775	0	0.111568	0	0.234732	0	0	0.113188	0	0	0.189633	0.049282
ENSG00000265890.1	RN7SL537P	0	0	0	0	0	0	0	0	0	0	0	0	0	0	0	0	0	0
ENSG00000265891.1	AC017028.8	2.72708	1.7172	0	0	0	0	0	0	0	0	0	0	0	0	0	0	0	0
ENSG00000265892.1	RN7SL311P	0.221793	0.273525	0.293401	0.148419	0.097296	0.447381	0.122743	0	0	0	0.244648	0.274503	0.429327	0	0	0.466279	0.327552	0.13014
ENSG00000265893.1	AL132772.1	0	0	0	0	0	0	0	0	0	0	0	0	0	0	0	0	0	0
ENSG00000265894.1	RN7SL357P	0	0.659463	0	0.153007	1.42307	0.784008	0.256378	0	0	3.2381	0.256137	1.57668	0	0	0	0.488168	1.93119	0.544004
ENSG00000265898.1	AP003354.1	0	0	0	0	0	0	0	0	0	0	0	0	0	0	0	0	0	0
ENSG00000265899.1	AC007389.4	0	0	0	0	0	0	0	0	0	0	0	0	0	0	0	0	0	0
ENSG00000265900.1	RN7SL226P	0	0	0	0	0	0	0	0	0	0	0	0	0	0	0	0	0	0
ENSG00000265901.1	AC097493.1	0	0	0	0	0	0	0	0	0	0	0	0	0	0	0	0	0	0
ENSG00000265902.1	MIR4696	0	0	0	0	0	0	0	0	0	0	0	0	0	0	0	0	0	0
ENSG00000265904.1	AC005288.1	0	0	0	0	0	0	0	0	0	0	0	0	0	0	0	0	0	0
ENSG00000265905.1	RN7SL96P	0	0	0	0	0	0	0	0	0	0	0	0	0	0	0	0	0	0
ENSG00000265907.1	RP11-737O24.2	0	0	0	0.512157	0.306437	0.570359	0	0	0	1.02723	0.324528	0.555934	0	0	0	0.185487	0.291776	0.226708
ENSG00000265908.1	RP11-20B24.6	0.077804	0.095621	0	0	0	0	0	0	0	0	0	0	0	0	0	0	0	0
ENSG00000265910.1	AC090559.2	0	0	0	0	0	0	0	0	0	0	0	0	0	0	0	0	0	0
ENSG00000265911.1	AC117422.1	0	0	0	0	0	0	0	0	0	0	0	0	0	0	0	0	0	0
ENSG00000265912.1	RP11-583F2.2	0.060391	0.009261	0.009191	0.018792	0.024424	0	0	0.015584	0.061729	0.014553	0.008041	0	0.009026	0.010026	0	0	0.010891	0.033531
ENSG00000265916.1	RP11-434D2.9	1.00331	0	0	0	0	0	0	0	0.620004	0.323896	0	0.194602	0.204695	0.325834	0.822226	0	0.057815	0
ENSG00000265917.1	MIR3685	0	0	0	0	0	0	0	0	0	0	0	0	0	0	0	0	0	0
ENSG00000265918.1	RN7SL543P	0.230088	0	0	0	0.10102	0.154879	0	0	0	0.440889	0	0	0	0	0	0.161229	0.169914	0
ENSG00000265919.1	MIR4280	0	0	0	0	0	0	0	0	0	0	0	0	0	0	0	0	0	0
ENSG00000265924.1	MIR5692C1	0	0	0	0	0	0	0	0	0	0	0	0	0	0	0	0	0	0
ENSG00000265927.1	CTD-2532D12.5	0	0	0	0	0	0	0	0	0	0	0	0	0	0	0	0	0	0
ENSG00000265929.1	hsa-mir-5195	0	0	0	0	0	0	0	0	0	0	0	0	0	0	0	0	0	0
ENSG00000265930.1	MIR4734	0	0	0	0	0	0	0	0	0	0	0	0	0	0	0	0	0	0
ENSG00000265931.1	AC112719.1	0	0	0	0	0	0	0	0	0	0	0	0	0	0	0	0	0	0
ENSG00000265932.1	MIR3146	0	0	0	0	0	0	0	0	0	0	0	0	0	0	0	0	0	0
ENSG00000265933.1	LINC00668	0.036019	0.012995	0	0	0	0	0.021281	0	0.185219	0	0.010676	0.011629	0	0.01328	0	0.013796	0	0
ENSG00000265934.1	ARL2BPP1	0	0	0	0	0	0	0	0	0	0	0	0	0	0	0	0	0	0
ENSG00000265935.1	RP11-277J6.3	0	0	0	0	0	0	0	0	0	0	0	0	0	0	0	0	0	0
ENSG00000265936.1	RP11-563H6.1	0	0.46095	0.498565	0	0.331585	0	0	0	0.811881	0	0	0.455226	0.478471	0	0	0	3.3198	0
ENSG00000265939.1	UBE2CP2	1.45324	0.536086	0.738476	0.439298	0.041054	0.19213	0.421165	0.890003	0.866774	0.278572	0.052626	0.291722	0.787925	1.26316	0.605805	0.337363	0.1416	0.276505
ENSG00000265940.1	AC103974.1	0	0	0	0	0	0	0	0	0	0	0	0	0	0	0	0	0	0
ENSG00000265942.1	RN7SL577P	0.224495	0.415313	0	0.751373	0.985048	0.302149	0.124256	0.905002	1.06145	0.639698	0.123832	0.138931	0.144873	0.573769	0.917833	0.471952	0.331547	0.658794
ENSG00000265943.1	RP11-739L10.1	0.748275	0.459876	0.314663	0.428049	0.17485	0.766953	0.225057	0.255063	0.322099	0	0.135065	0.298603	0.464847	0.543607	0.434072	0.231206	0.121273	0.236232
ENSG00000265944.1	RP11-865B13.1	0	0	0	0	0	0	0	0	0.200105	0	0	0	0	0	0	0	0	0
ENSG00000265945.1	RN7SL721P	0	0	0	0	0	0	0	0	0	0	0	0	0	0	0	0	0	0
ENSG00000265946.1	RP11-752P2.2	0	0	0	0	0	0	0	0	0	0	0	0	0	0	0	0	0	0
ENSG00000265948.1	RP11-296E23.2	0.163663	0	0	0.108439	0.071122	0.109561	0	0	0.599672	0	0	0	0.104824	0	0	0	0	0
ENSG00000265953.1	AC092463.1	0	0	0	0	0	0	0	0	0	0	0	0	0	0	0	0	0	0
ENSG00000265954.1	MIR4749	0	0	0	0	0	0	0	0	0	0	0	0	0	0	0	0	0	0
ENSG00000265956.1	MIR4445	0	0	0	0	0	0	0	0	0	0	0	0	0	0	0	0	0	0
ENSG00000265957.1	MIR4319	0	0	0	0	0	0	0	0	0	0	0	0	0	0	0	0	0	0
ENSG00000265959.1	AL354720.1	0	0	0	0	0	0	0	0	0	0	0	0	0	0	0	0	0	0
ENSG00000265960.1	AL365181.1	0	0	0	0	0	0	0	0	0	0	0	0	0	0	0	0	0	0
ENSG00000265962.1	RP11-674N23.1	0	0	0	0	0	0	0	0	0	0	0	0	0	0	0	0	0	0
ENSG00000265964.1	RP11-293E1.1	0	0	0	0	0	0	0	0	0	0	0	0	0	0	0	0	0	0
ENSG00000265965.1	MIR4266	0	0	0	0	0	0	0	0	0	0	0	0	0	0	0	0	0	0
ENSG00000265967.1	AC100830.4	0.864104	0.58422	1.31029	0.111395	0.65541	0.683783	0.374605	0.529958	0.333936	0.331509	0.42146	0.103598	0.699063	0.451662	0.450934	0.300511	0.630534	0.344102
ENSG00000265968.1	RN7SL103P	0	0	0	0	0	0	0	0	0	0	0	0	0	0	0	0	0	0
ENSG00000265971.1	RP11-269G24.6	0	0	0	0	0	0.112716	0.092767	0	0	0	0.092467	0	0	0	0	0	0	0
ENSG00000265975.1	CTB-41I6.2	1.02934	1.05442	1.35446	1.27127	1.19238	1.47046	1.06892	1.84143	1.3266	1.31639	1.20846	1.59358	0.640349	0.952893	1.52209	0.835206	1.18913	0.78059
ENSG00000265976.1	MIR4725	0	0	0	0	0	0	0	0	0	0	0	0	0	0	0	0	0	0
ENSG00000265977.1	AL450307.2	0	0	0	0	0	0	0	0	0	0	0	0	0	0	0	0	0	0
ENSG00000265978.1	AL008721.1	0	0	0	0	0	0	0	0	0	0	0	0	0	0	0	0	0	0
ENSG00000265979.1	AC017028.9	0	0	0	0	0	0	0	0	0	0	0	0	0	0	0	0	0	0
ENSG00000265980.1	CTD-2515C13.2	0	0	0	0	0	0	0	0	0	0	0	0	0	0	0	0	0	0
ENSG00000265981.1	MIR544B	0	0	0	0	0	0	0	0	0	0	0	0	0	0	0	0	0	0
ENSG00000265982.1	RP11-927P21.4	0	0	0	0	0	0	0	0	0	0	0	0	0	0	0	0	0	0
ENSG00000265984.1	RP11-699A5.2	0	0	0	0.081944	0	0.083175	0	0	0	0	0	0	0	0	0	0	0	0
ENSG00000265985.1	AC005686.1	0	0	0	0	0	0	0	0	0	0	0	0	0	0	0	0	0	0
ENSG00000265986.1	MIR4735	0	0	0	0	0	0	0	0	0	0	0	0	0	0	0	0	0	0
ENSG00000265987.1	RP11-16C1.3	0	0	0	22.5623	23.3	24.2322	0	0	0	26.7487	20.4241	36.3647	0	0.088736	0	10.1697	11.4872	8.47649
ENSG00000265990.1	AL356154.1	0	0	0	0	0	0	0	0	0	0	0	0	0	0	0	0	0	0
ENSG00000265991.1	MIR4519	0	0	0	0	0	0	0	0	0	0	0	2.83142	0	0	0	0	0	0
ENSG00000265992.1	ESRG	0	0.007199	0.007133	0.007293	0	0	0.012446	0	0	0.022634	0	0	0	0.007801	0	0	0	0
ENSG00000265993.1	MIR5694	0	0	0	0	0	0	0	0	0	0	0	0	0	0	0	0	0	0
ENSG00000265994.1	RP11-510D21.1	0	0	0	0	0	0	0	0	0	0	0	0	0	0	0	0	0	0
ENSG00000265995.1	RP11-736G13.1	0	0	0	0	0	0	0	0	0	0	0	0	0	0	0	0	0	0
ENSG00000265996.1	MIR3671	0	0	0	0	0	0	0	0	0	0	0	0	0	0	0	0	0	0
ENSG00000265997.1	RN7SL852P	0	0	0	0	0	0	0	0	0	0	0	0.294082	0	0	0	0	0	0
ENSG00000265999.1	AL499628.1	0	0	0	0	0	0	0	0	0	0	0	0	0	0	0	0	0	0
ENSG00000266000.1	AL731561.2	0	0	0	0	0	0	0	0	0	0	0	0	0	0	0	0	0	0
ENSG00000266001.1	AC018506.1	0	1.8427	3.73027	0	0	0	0	0	0	0	0	0	0	0	0	0	0	0
ENSG00000266002.1	RP11-567L7.5	0	0	0	0	0	0	0	0	0	0	0	0	0	0	0	0	0	0
ENSG00000266003.1	RP11-267C16.2	0	0	0	0	0.011941	0	0	0	0	0	0	0	0	0	0	0	0	0
ENSG00000266005.1	RN7SL611P	0	0	0	0	0	0	0	0	0	0	0	0	0	0	0	0	0	0
ENSG00000266006.1	MIR4488	0	0	0	0	0	0	0	0	0	0	0	0	0	0	0	0	0	0
ENSG00000266007.1	AP000318.1	0	0	0	0	0	0	0	0	0	0	0	0	0	0	0	0	0	0
ENSG00000266008.1	AC092364.4	0	0	0	0	0	0	0	0	0	0	0	0	0	0	0	0	0	0
ENSG00000266009.1	RP11-746M1.2	0	0	0	0	0	0	0	0	0	0	0	0	0	0	0	0	0	0
ENSG00000266010.1	GATA6-AS1	0	0.109036	0	0.080199	0.017382	0.097522	0	0.022082	0.029032	0	0.301935	0.04978	0	0.014199	0	0.059031	0.09869	0.038081
ENSG00000266012.1	MIR4764	0	0	0	0	0	0	0	0	0	0	0	0	0	0	0	0	0	0
ENSG00000266013.1	CTD-2206N4.2	0	0	0	0	0	0	0	0	0	0	0	0	0	0	0	0	0	0
ENSG00000266014.1	RP11-94B19.2	0	0	0	0	0	0	0	0	0	0	0	0	0	0	0	0	0	0
ENSG00000266015.1	MIR4309	0	0	0	0	0	0	0	0	0	0	0	0	0	0	0	0	0	0
ENSG00000266016.1	AC009779.1	0	0	0	0	0	0	0	0	0	0	0	0	0	0	0	0	0	0
ENSG00000266017.1	MIR4477B	0	0	0	0	0	0	0	0	0	0	0	0	0	0	0	0	0	0
ENSG00000266018.1	AP000781.1	0	0	0	0	0	0	0	0	0	0	0	0	0	0	0	0	0	0
ENSG00000266019.1	MIR3609	0	0	0	0	0	0	0	0	0	0	0	0	0	0	0	0	0	0
ENSG00000266020.1	AC010092.1	0	0	0	0	0	0	0	0	0	0	0	0	0	0	0	0	0	0
ENSG00000266021.1	AL353763.2	0	2.36267	0	0	0	0	0	0	0	0	1.84964	0	0	0	0	0	0	0
ENSG00000266023.1	RN7SL770P	0	0	0	0	0	0	0	0	0	0	0	0	0	0	0	0	0	0
ENSG00000266024.1	AF250324.1	0	0	0	0	0	0	0	0	0	0	0	0	0	0	0	0	0	0
ENSG00000266025.1	AC132660.1	0	0	0	0	0	0	0	0	0	0	0	0	0	0	0	0	0	0
ENSG00000266026.1	AC092111.1	0	0	0	0	0	0	0	0	0	0	0	0	0	0	0	0	0	0
ENSG00000266029.1	AC007040.2	0	0	0	0	0	0	0	0	0	0	0	0	0	0	0	0	0	0
ENSG00000266030.1	AC078828.1	0	0	0	0	0	0	0	0	0	0	0	0	0	0	0	0	0	0
ENSG00000266032.1	AL357515.1	0	0	0	0	0	0	0	0	0	0	0	0	0	0	0	0	0	0
ENSG00000266033.1	AL606519.1	0	0	0	0	0	0	0	0	0	0	0	0	0	0	0	0	0	0
ENSG00000266036.1	MIR3615	0	0	0.053098	0	0.035409	0.166354	0.091127	0.258081	0.108571	0	0	0.403079	0	0.109999	0.087841	0.058501	0.061371	0
ENSG00000266037.1	RN7SL3	2017.15	2170.07	2088.49	1446.36	1460.28	1338.87	2899.14	1514.04	646.576	1650.2	1521.24	1387.97	2843.52	2195.41	1661.39	1624.07	1256.83	1410.35
ENSG00000266038.1	MIR4659B	0	0	0	0	0	0	0	0	0	0	0	0	0	0	0	0	0	0
ENSG00000266039.1	MIR4509-1	0	0	0	0	0	0	0	0	0	0	0	0	0	0	0	0	0	0
ENSG00000266040.1	CTB-58E17.3	0.207465	0.063787	0.132213	0.269576	0.441105	0.137355	0.056474	0.105786	0.131913	0.298141	0.112865	0.250575	0.195327	0.135057	0.216003	0.506124	0.151761	0.237352
ENSG00000266041.1	MIR4690	0	0	0	0	0	0	0	0	0	0	0	0	0	0	0	0	0	0
ENSG00000266042.1	AC015818.6	0	0	0	0	0	0	0	0	0	0	0	0	0	0	0	0	0	0
ENSG00000266043.1	MIR3649	0	0	0	0	0	0	0	0	0	0	0	0	0	0	0	0	0	0
ENSG00000266044.1	MIR4469	0	0	0	0	0	0	0	0	0	0	0	0	0	0	0	0	0	0
ENSG00000266045.1	RP11-466P24.7	0.035615	0	0.021712	0.011097	0.007213	0	0	0	0.024216	0	0	0	0	0.023637	0.018764	0.012268	0	0.039586
ENSG00000266046.1	AC084209.1	0	0	0	0	0	0	0	0	0	0	0	0	0	0	0	0	0	0
ENSG00000266047.1	AL139377.1	0	0	0	0	0	0	0	0	0	0	0	0	0	0	0	0	0	0
ENSG00000266048.1	CTD-2206N4.1	0	0	0	0	0	0	0	0	0	0	0	0	0	0	0	0	0	0
ENSG00000266049.1	RP11-703M24.5	0	0	0.04231	0	0	0	0	0	0	0	0	0	0.083302	0	0	0	0	0
ENSG00000266050.2	RP11-822E23.6	0	0	0	0	0	0	0	0	0	0	0	0	0	0	0	0	0	0
ENSG00000266051.1	AC023992.1	0	0	0	0	0	0	0	0	0	0	0	0	0	0	0	0	0	0
ENSG00000266052.1	MIR4500	0	0	0	0	0	0	0	0	0	0	0	0	0	0	0	0	0	0
ENSG00000266053.2	RP11-143J12.2	1.06097	0.719979	0.626047	1.42132	1.43822	1.64802	0.841297	0.978112	0.516057	1.2386	1.39843	1.25392	0.651146	0.842808	0.999549	0.85214	1.17627	1.38392
ENSG00000266055.1	AC004079.1	0	0	0	0	0	0	0	0	0	0	0	0	0	0	0	0	0	0
ENSG00000266057.1	AL607076.1	0	0	0	0	0	0	0	0	0	0	0	0	0	0	0	0	0	0
ENSG00000266058.1	AC084010.1	0	0	0	0	0	0	0	0	0	0	0	0	0	0	0	0	0	0
ENSG00000266059.1	RN7SL140P	0	0	0	0	0.104982	0	0	0	0	0.226748	0	0	0	0	0	0	0	0.140491
ENSG00000266060.1	AL603650.4	0	0	0	0	0	0	0	0	0	0	0	0	0	0	0	0	0	0
ENSG00000266061.1	AL355531.1	0	0	0	0	0	0	0	0	0	0	0	0	0	0	0	0	0	0
ENSG00000266063.1	MIR4771-1	0	0	0	0	0	0	0	0	0	0	0	0	0	0	0	0	0	0
ENSG00000266065.1	CTD-2124B20.2	0	0	0	0	0	0	0	0	0	0	0	0	0	0	0	0	0	0
ENSG00000266066.1	POLRMTP1	0.091262	0.123507	0.055094	0.03747	0.02439	0.051951	0.048131	0.083715	0.299105	0.077951	0.042891	0.086514	0.054264	0.08517	0.095788	0.04843	0.087292	0.061935
ENSG00000266069.1	AL139821.1	0	0	0	0	0	0	0	0	0	0	0	0	0	0	0	0	0	0
ENSG00000266070.1	MIR3960	0	0	0	0	0	0	0	0	0	0	0	0	0	0	0	6.8904	7.71787	0
ENSG00000266071.1	MIR3617	0	0	0	0	0	0	0	0	0	0	0	0	0	0	0	0	0	0
ENSG00000266072.1	MIR5693	0	0	0	0	0	0	0	0	0	0	0	0	0	0	0	0	0	0
ENSG00000266073.1	AL590874.1	0	0	0	0	0	0	0	0	0	0	0	0	0	0	0	0	0	0
ENSG00000266075.1	RN7SL574P	1.63082	0.862262	0.771779	0.156107	0.102313	0	0.257968	0.469365	0.822946	0	0.385693	0.288495	0	0	0	0.163243	0.516164	0.136872
ENSG00000266076.1	CTD-2535L24.2	0	0	0	0	0	0	0	0	0	0	0	0	0	0	0	0	0	0
ENSG00000266077.1	AC139149.1	0	0	0	0	0	0	0	0	0	0	0	0	0	0	0	0	0	0
ENSG00000266078.1	MIR4432	0	0	0	0	0	0	0	0	0	0	0	0	0	0	0	0	0	0
ENSG00000266079.2	SNORA59B	3.17347	1.59836	7.12762	2.83167	6.73239	3.40437	3.97642	2.34272	1.16503	3.29231	2.56545	6.64854	3.00309	2.54686	9.31965	2.81634	3.75823	3.05124
ENSG00000266082.1	AL138925.1	0	0	0	0	0	0	0	0	0	0	0	0	0	0	0	0	0	0
ENSG00000266083.1	AC138965.1	0	0	0	0	0	0	0	0	0	0	0	0	0	0	0	0	0	0
ENSG00000266085.1	AL109658.1	0	0	0	0	0	0	0	0	0	0	0	0	0	0	0	0	0	0
ENSG00000266086.1	RP11-159D12.5	0.28389	0.622913	0.332072	0.670299	0.367653	0.281024	0.534277	0.56838	21.9196	0.181328	0.609933	0	0.304875	1.2407	0.336489	0.126877	0.759223	0.321405
ENSG00000266087.1	RN7SL462P	0	0	0	0	0	0	0	0	0	0	0	0	0	0	0	0	0	0
ENSG00000266088.1	RP5-1028K7.2	0.972976	0.912329	0.675213	0.076641	0.016638	0.026436	1.21003	1.68362	2.69496	0.056686	0	0.069819	1.08737	1.5717	0.383229	0.056035	0.058729	0.022707
ENSG00000266089.1	RN7SL562P	0	0	0	0	0	0	0	0	0	0	0.184289	0	0	0	0	0	0	0
ENSG00000266090.1	AC012603.1	0	0	0	0	0	0	0	0	0	0	0	0	0	0	0	0	0	0
ENSG00000266096.1	AC011652.2	0	0	0	0	0	0	0	0	0	0	0	0	0	0	0	0	0	0
ENSG00000266097.1	MIR5192	0	0	0	0	0	0	0	0	0	0	0	0	0	0	0	0	0	0
ENSG00000266098.1	AL137127.1	0	0	0	0	0	0	0	0	0	0	0	0	5.05369	0	0	0	0	0
ENSG00000266099.1	MIR5700	0	0	0	0	0	0	0	0	0	0	0	0	0	0	0	0	0	0
ENSG00000266100.1	RP11-118E18.2	0	0	0	0	0	0	0	0	0	0	0	0	0	0	0	0	0	0
ENSG00000266101.1	RP5-906A24.2	0.165112	0.152209	0.052058	0	0	0	0.044686	0	0	0.079201	0	0	0.051269	0.053985	0	0	0	0.093809
ENSG00000266102.1	RP11-243E13.2	0	0	0	0	0	0	0	0	0	0	0	0.065455	0	0.070368	0	0	0	0
ENSG00000266103.1	RN7SL458P	0	0	0	0	0	0	0	0	0	0	0	0	0	0	0	0	0	0
ENSG00000266104.1	MIR4326	0	0	0	0	0	0	0	0	0	0	0	0	0	0	0	0	0	0
ENSG00000266105.1	RP11-326K13.2	0	0	0	0	0	0	0	0	0	0.076867	0	0	0	0	0	0	0	0
ENSG00000266106.1	RP11-647F2.2	0	0	0	0	0	0	0	0	0.091032	0	0	0	0	0	0	0	0	0
ENSG00000266107.1	MIR4525	0	0	0	0	0	0	0	0	0	0	0	0	0	0	0	0	0	0
ENSG00000266108.1	AC152005.1	0	0	0	0	0	0	0	0	0	0	0	0	0	0	0	0	0	0
ENSG00000266109.1	MIR4440	0	0	0	0	0	0	0	0	0	0	0	0	0	0	0	0	0	0
ENSG00000266110.1	MIR4423	0	0	0	0	0	0	0	0	0	0	0	0	0	0	0	0	0	0
ENSG00000266111.1	RP11-296K13.4	1.44718	1.45753	0.424371	1.03686	0.339655	1.13902	0.504619	0.401159	1.47649	0.62906	0.431724	0.160487	0.334112	0.340781	0.54575	0.275939	1.3522	0.227609
ENSG00000266112.1	AC007567.1	0	0	0	0	0	0	0	0	0	0	0	0	0	0	0	0	0	0
ENSG00000266114.1	RP11-963H4.5	0	0	0	0	0	0	0	0	0	0	0	0	0	0	0	0	0	0
ENSG00000266115.1	AC005375.1	0	0	0	0	0	0	0	0	0	0	0	0	0	0	0	0	0	0
ENSG00000266117.1	LOC732538	0	0	0	0	0.046253	0	0	0	0	0.103942	0	0.065665	0	0	0	0	0	0
ENSG00000266118.1	RP11-507M3.1	0.018905	0.026186	0.011793	0	0.007525	0.027774	0	0	0.1049	0.020859	0	0	0.012604	0.01752	0.095286	0.014443	0.064992	0
ENSG00000266120.1	RP11-354P11.2	0	0	0	0	0	0	0	0	0	0	0	0	0	0	0	0	0	0
ENSG00000266121.1	AC092104.4	0	0	0	0	0	0	0	0	0	0	0	0	0	0	0	0	0	0
ENSG00000266122.1	RN7SL373P	0.220468	0.271885	0	0	0.386816	0	0	0	0.2611	0	0	0	0	0.140934	0	0	0	0
ENSG00000266123.1	RN7SL114P	0	0	0	0	0	0	0	0	0	0	0	0	0	0	0	0	0	0
ENSG00000266124.1	MIR5587	0	0	0	0	0	0	0	0	0	0	0	0	0	0	0	0	0	0
ENSG00000266125.1	AL022400.1	0	0	0	0	0	0	0	0	0	0	0	0	0	0	0	0	0	0
ENSG00000266126.1	RP11-209D14.4	3.84007	2.85808	3.75346	1.37685	2.29242	2.67632	2.64314	6.48459	7.44256	1.37421	2.10829	2.25961	2.96945	3.71212	3.3046	1.45656	2.23806	1.57938
ENSG00000266127.1	RP11-474N24.2	0.310406	0.317513	0.445372	0.411712	0.465471	0.426677	0.073634	0.284035	0.786637	0.232399	0.479877	0.363085	0.270997	0.501639	0.398818	0.190524	0.474189	0.424106
ENSG00000266128.1	RN7SL366P	0	0.593464	0.637981	0.16126	0.105671	0.323854	0.53268	0	0.56448	0.456364	0.132732	0	0	0.460242	0.490407	0.168489	0.177595	0.141554
ENSG00000266129.1	SRP68P1	0	0	0	0	0	0	0	0	0	0	0	0	0	0	0	0	0	0
ENSG00000266133.1	MIR4759	0	0	0	0	0	0	0	0	0	0	0	0	0	0	0	0	0	0
ENSG00000266135.1	RN7SL625P	0	0	0	0	0.212731	0.325965	0	0	0	0.916505	0.133593	0	0	0.308767	0.740206	0.169572	0.380224	0
ENSG00000266136.1	AL031055.1	0	0	0	0	0	0	0	0	0	0	0	0	0	0	0	0	0	0
ENSG00000266138.1	RN7SL501P	1.29282	0.797802	0.17178	0.173525	1.02308	0.696511	1.00266	0.260258	0	0.489874	0.570718	0.640231	1.00226	0.823743	0.525946	0.904541	0.572839	0.456885
ENSG00000266139.1	MIR4435-2	0	0	0	0	0	0	0	0	0	0	0	0	0	0	0	0	0	0
ENSG00000266140.1	MIR4533	0	0	0	0	0	0	0	0	0	0	0	0	0	0	0	0	0	0
ENSG00000266141.1	MIR2909	0	0	0	0	0	0	0	0	0	0	0	0	0	0	0	0	0	0
ENSG00000266143.1	AC066612.1	0	0	0	0	0	0	0	0	0	0	0	0	0	0	0	0	0	0
ENSG00000266144.1	MIR4654	0	0	0	0	0	0	0	0	0	0	0	0	0	0	0	0	0	0
ENSG00000266145.1	RHOT1P1	0	1.1191	0.129932	0.131342	0.431572	0.132167	0.640846	0.400813	0.987304	0.561734	0	0.226868	0.524472	0.780011	0.599851	0.965117	0.237676	0.355455
ENSG00000266146.1	MIR5190	0	0	0	0	0	0	0	0	0	0	0	0	0	0	0	0	0	0
ENSG00000266148.1	MIR5583-1	0	0	0	0	0	0	0	0	0	0	0	0	0	0	0	0	0	0
ENSG00000266149.1	RP11-789C17.3	0	0	0	0	0	0	0	0	0	0	0	0	0	0	0	0	0	0
ENSG00000266150.1	MIR4711	0	0	0	0	0	0	0	0	0	0	0	0	0	0	0	0	0	0
ENSG00000266151.1	MIR3646	0	0	0	0	0	0	0	0	0	0	0	0	0	0	0	0	0	0
ENSG00000266152.1	RN7SL550P	0	0	0	0	0	0	0	0	0	0	0	0	0	0.340856	0	0	0.19758	0
ENSG00000266153.1	RP11-190I17.2	0	0	0	0	0	0	0	0	0	0	0	0	0	0	0	0	0	0
ENSG00000266154.1	MIR4658	0	0	0	0	0	0	0	0	0	0	0	0	0	0	0	0	0	0
ENSG00000266155.2	RP11-927P21.6	0	0.187248	0.2021	0	0	0.408278	0.167944	0	0	0	0	0	0.195703	0	0	0	0.223814	0.357995
ENSG00000266156.1	AC010329.1	0	0	0	0	0	0	0	0	0	0	0	0	2.08106	0	0	0	0	0
ENSG00000266158.1	RN7SL785P	0	0	0	0	0	0	0	0	0	0	0	0	0	0	0	0	0	0
ENSG00000266160.1	RN7SL612P	1.17962	0.43662	0.156369	0.31627	0.414514	0.635327	0.261254	0.237613	0.832294	0	0.520814	0.292201	0.152362	0.602302	0.240718	0	0.522684	0.13866
ENSG00000266162.1	RP1-37N7.2	0	0	0	0	0	0	0	0	0	0	0	0	0	0	0	0	0	0
ENSG00000266163.1	AC007216.1	0	0	0	0	0	0	0	0	0	0	0	0	0	0	0	0	0	0
ENSG00000266164.1	RN7SL758P	0	0	0	0	0	0	0	0	0	0	0	0	0	0	0	0	0	0
ENSG00000266166.1	RN7SL557P	0	0	0	0	0	0	0	0	0	0	0	0	0	0	0	0	0	0
ENSG00000266168.1	MIR3147	0	0	0	0	0	0	0	0	6.43154	0	0	0	0	0	0	0	0	0
ENSG00000266171.1	RP11-769O8.1	0	0	0	0	0	0	0	0	0	0	0	0	0	0	0	0	0	0
ENSG00000266172.1	RP11-1109M24.11	0.78953	0.588565	0.985819	0.213499	0.069767	0.05465	1.28636	3.397	3.89073	0.477436	0.089826	0.371825	0.837868	1.33787	1.91606	0	0.120983	0.094264
ENSG00000266173.1	STRADA	46.6954	39.2488	41.8097	23.2157	22.9316	26.3663	36.4727	49.8373	55.7868	26.0361	25.6516	23.1355	36.2836	42.3631	50.7517	20.3505	23.7611	18.0261
ENSG00000266174.1	MIR4666A	0	0	0	0	0	0	0	0	0	0	0	0	0	0	0	0	0	0
ENSG00000266175.1	AL080243.1	0	0	0	0	0	0	0	0	0	0	0	0	0	0	0	0	0	0
ENSG00000266176.1	RP11-855A2.5	0	0	0	0	0	0	0.072088	0	0	0	0	0.080244	0	0	0	0	0	0
ENSG00000266179.2	RP11-1113L8.6	0	0	0	0	0	0	0	0	0	0	0	0	0	0	0	0	0	0
ENSG00000266180.1	MIR4282	0	0	0	0	0	0	0	0	0	0	0	0	0	0	0	0	0	0
ENSG00000266181.1	RP11-178F10.4	0	0	0	0	0	0	0	0	0	0	0	0	0	0	0	0	0	0
ENSG00000266183.1	AL662800.2	0	0	0	0	0	0	0	0	0	0	0	0	0	0	0	0	0	0
ENSG00000266184.1	RP11-552O4.2	0.04589	0.028173	0.08516	0	0	0	0.024576	0.047166	0	0.044137	0.024626	0	0.055834	0.090776	0	0.063476	0	0
ENSG00000266185.1	RN7SL804P	0.694571	0	0	0.155107	0	0.155854	0.128177	0	0.272783	0	0.255512	0	0.59793	0.443473	0.236377	0	0.17098	0.135993
ENSG00000266186.1	AC007040.3	0	0	0	0	0	0	0	0	0	0	0	0	0	0	0	0	0	0
ENSG00000266187.1	RN7SL480P	0.474846	0.878821	1.10179	0.636655	1.4709	0.639408	0.525858	0.71731	0	1.14671	0.65517	1.61745	0.460029	0.454538	0.484393	0.851752	0.87666	1.69189
ENSG00000266188.1	MIR5095	0	0	0	0	0	0	0	0	0	0	0	0	0	0	0	0	0	0
ENSG00000266189.1	MIR3186	0	0	0	0	0	0	0	0	0	0	0	0	0	0	0	0	0	0
ENSG00000266190.1	RP11-218F4.2	0	0	0	0	0	0	0	0	0	0	0	0	0	0	0	0	0	0
ENSG00000266192.1	MIR1260B	0	0	0	0	0	0	0	0	0	0	0	0	0	0	0	0	0	0
ENSG00000266193.1	MIR4468	0	0	0	0	0	0	0	0	0	0	0	0	0	0	0	0	0	0
ENSG00000266194.1	MIR4661	0	0	0	0	0	0	0	0	0	0	0	0	0	0	0	0	0	0
ENSG00000266195.1	RN7SL163P	0	0	0	0	0	0	0	0	0	0	0	0	0	0	0	0	0	0
ENSG00000266196.1	RP11-675P14.1	0	0	0	0	0	0	0	0	0	0	0	0	0	0	0	0	0	0
ENSG00000266197.1	RN7SL527P	0	0	0	0	0	0	0	0	0	0	0	0	0	0	0	0	0	0
ENSG00000266199.1	RN7SL514P	0	0	0	0.193245	0.252947	0	0.159291	0	0	0	0	0	0	0	0	0	0.212283	0
ENSG00000266201.1	SS18L2P2	0	0	0	0	0	0	0	0	0	0	0	0	0	0	0	0	0	0
ENSG00000266202.1	RP1-66C13.4	0	0	0	0	0	0	0	0	0	0	0	0	0	0	0	0	0	0
ENSG00000266203.1	MIR5585	0	0	0	0	0	0	0	0	0	0	0	0	0	0	0	0	0	0
ENSG00000266204.1	MIR5589	0	0	0	0	0	0	0	0	0	0	0	0	0	0	0	0	0	0
ENSG00000266205.1	AC025678.1	0	0	0	0	0	0	0	0	0	0	0	0	0	0	0	0	0	0
ENSG00000266206.1	MIR3926-2	0	0	0	0	0	0	0	0	0	0	0	0	0	0	0	0	0	0
ENSG00000266207.1	AL583784.1	0	0	0	0	0	0	0	0	0	0	0	0	0	0	0	0	0	0
ENSG00000266208.1	CTD-2267D19.3	6.9294	6.88566	6.26025	3.23899	3.13621	2.92563	6.46036	3.20247	2.57613	3.37386	3.42412	3.08915	5.2625	5.88009	6.35055	3.59279	3.71165	3.47019
ENSG00000266209.1	AC005783.1	0	0	0	0	0	0	0	0	0	0	0	0	0	0	0	0	0	0
ENSG00000266210.1	RN7SL371P	0	0	0	0	0	0	0	0	0	0	0	0	0	0	0	0	0	0
ENSG00000266211.1	MIR3156-3	0	0	0	0	0	0	0	0	0	0	0	0	0	0	0	0	0	0
ENSG00000266213.1	RP11-100K18.1	0	0	0.008283	0	0	0	0	0	0	0	0	0	0	0	0	0	0	0
ENSG00000266215.1	MIR3167	0	0	0	0	0	0	0	0	0	0	0	0	0	0	0	0	0	0
ENSG00000266216.1	AL359538.2	0	0	0	0	0	0	0	0	0	0	0	0	0	0	0	0	0	0
ENSG00000266218.1	AC092865.2	0	0	0	0	0	0	0	0	0	0	0	0	0	0	0	0	0	0
ENSG00000266220.1	AC010723.2	0	0	0	0	0	0	0	0	0	0	0	0	0	0	0	0	0	0
ENSG00000266222.1	RP11-433M22.1	0	0	0	0	0	0	0	0	0	0	0	0	0	0	0	0	0	0
ENSG00000266223.1	RN7SL84P	0	0	0	0	0	0	0	0	0	0	0	0	0	0	0	0	0	0
ENSG00000266224.1	AL158077.1	0	0	0	0	0	0	0	0	0	0	0	0	0	1.85342	0	0	0	0
ENSG00000266226.1	MIR4323	0	0	0	0	0	0	0	0	0	0	0	0	0	0	0	0	0	0
ENSG00000266227.1	NPM1P2	0	0	0	0	0	0	0	0.050161	0	0	0	0	0	0	0	0	0	0.027425
ENSG00000266228.1	MIR3611	0	0	0	0	0	0	0	0	0	0	0	0	0	0	0	0	0	0
ENSG00000266229.1	AC020606.1	0	0	0	0	0	0	0	0	0	0	0	0	0	0	0	0	0	0
ENSG00000266230.1	AL591925.1	0	0	0	0	0	0	0	0	0	0	0	0	0	0	0	0	0	0
ENSG00000266232.1	MIR3178	0	0	0	0	0	0	0	0	4.38833	0	0	0	0	0	0	0	0	0
ENSG00000266233.1	AC021660.1	0	0	0	0	0	0	0	0	0	0	0	0	0	0	0	0	0	0
ENSG00000266235.1	MIR3176	0	0	0	0	0	0	0	0	0	0	0	0	0	0	0	0	0	0
ENSG00000266236.1	NARF-IT1	0.734816	0.833084	0.773533	0.71804	0.468274	0.777066	1.12353	0.638112	1.19226	0.27162	0.638638	0.868644	0.899486	0.966673	0.533123	0.274062	0.369439	0.477518
ENSG00000266237.1	RP11-25D3.1	0	0.031193	0	0.128702	0.12584	0.166052	0.027246	0.052178	0.134552	0.146532	0.109177	0	0.030992	0.100378	0	0.035159	0.331726	0.085665
ENSG00000266239.1	MIR3605	0	0	0	0	0	0	0	0	0	0	0	0	0	0	0	0	0	0
ENSG00000266240.1	MIR5091	0	0	0	0	1.32605	0	0	0	0	0	0	0	0	0	0	0	0	0
ENSG00000266241.1	MIR5047	0	0	0	0	0	0	0	0	0	0	0	0	0	0	0	0	0	0
ENSG00000266242.1	GRAMD4P7	0	0	0	0	0	0	0	0	0	0	0	0	0	0	0	0.022359	0	0
ENSG00000266243.1	MIR4279	0	0	0	0	0	0	0	0	0	0	0	0	0	0	0	0	0	0
ENSG00000266244.1	AC079340.1	0	0	0	0	0	0	0	0	0	0	0	0	0	0	0	0	0	0
ENSG00000266245.1	MIR4644	0	0	0	0	0	0	0	0	0	0	0	0	0	0	0	0	0	0
ENSG00000266246.1	AC116655.1	0	0	0	0	0	0	0	0	0	0	0	0	0	0	0	0	0	0
ENSG00000266247.1	AC008752.3	0	0	0	0	0	0	0	0	0	0	0	0	0	0	0	0	0	0
ENSG00000266248.1	CTC-525D6.2	0	0	0	0	0	0	0	0	0.115014	0	0.048155	0.053297	0	0	0	0	0	0
ENSG00000266251.1	COX6CP3	0	0	0	0	0	0	0	0	0	0	0	0	0	0	0	0	0	0
ENSG00000266252.1	AL031768.1	0	0	0	0	0	0	0	0	0	0	0	0	0	0	0	0	0	0
ENSG00000266254.1	AC093874.1	0	0	0	0	0	0	0	0	0	0	0	0	0	0	0	0	0	0
ENSG00000266255.1	MIR4475	0	0	0	0	0	0	0	0	0	0	0	0	0	0	0	0	0	0
ENSG00000266256.1	LINC00683	0.636427	0.555302	0.600116	0.93349	0.833014	0.855716	0.6385	0.674449	0.757837	0.861689	0.843381	0.738117	0.361511	0.472107	0.599404	0.637656	0.649682	0.669617
ENSG00000266257.1	AC005926.1	0	0	0	0	0	0	0	0	0	0	0	0	0	0	0	0	0	0
ENSG00000266258.1	RP11-41O4.1	0	0.096948	0.114649	0.150215	0.02175	0.06884	0.255658	0.108082	0.139189	0	0.113153	0.093145	0.03214	0.138592	0.110366	0.088967	0.225021	0.324257
ENSG00000266259.1	AC012003.1	0	0	0	0	0	0	0	0	0	0	0	0	0	0	0	0	0	0
ENSG00000266261.1	RP11-640I15.1	0	0	0	0	0.069767	0.109301	0	0	0	0.079573	0	0	0	0	0	0	0	0
ENSG00000266262.1	MIR4428	0	0	0	0	0	0	0	0	0	0	0	0	0	0	0	0	0	0
ENSG00000266264.1	AL162311.1	0	0	0	0	0	0	0	0	0	0	0	0	0	0	0	0	0	0
ENSG00000266268.1	RP11-172F10.1	0	0	0	0	0	0	0	0	0	0	0	0	0	0	0	0	0	0
ENSG00000266269.1	AC002395.1	0	0	0	0	0	0	0	0	0	0	0	0	0	0	4.83985	0	0	0
ENSG00000266270.1	MIR5096	0	0	0	0	0	0	0	0	0	0	0	0	0	0	0	0	0	0
ENSG00000266272.1	Z97632.1	0	0	0	0	0	0	0	0	0	0	0	0	0	0	0	0	0	0
ENSG00000266273.1	RP11-715C4.1	0	0	0	0	0	0	0	0	0	0	0	0	0	0	0	0	0	0
ENSG00000266274.1	RN7SL138P	0.745318	0.459835	1.81394	3.66727	4.041	3.68074	0.41281	1.75063	0.58127	0.23553	0.274203	0.923253	0	0.950294	0.759052	1.21782	0.917353	1.60832
ENSG00000266275.1	AC034187.5	0	0	0	0	0	0	0	0	0	0	0	0	0	0	0	0	0	0
ENSG00000266276.1	MIR4743	0	0	0	0	0	0	0	0	0	0	0	0	0	0	0	0	0	0
ENSG00000266277.1	AC096763.1	0	0	0	0	0	0	0	0	0	0	0	0	0	0	0	0	0	0
ENSG00000266278.1	RP11-41O4.2	0	0	0	0.017553	0.005703	0.009141	0.007486	0	0	0	0	0.008172	0	0	0	0	0	0
ENSG00000266279.1	RP11-849F2.4	0	0	0	0	0	0	0	0	0	0	0	0	0	0	0	0	0	0
ENSG00000266281.1	AL356865.2	0	0	0	0	0	0	0	0	0	0	0	0	0	0	0	0	0	0
ENSG00000266282.1	UBL5P2	0.84714	0.524117	0.283882	0.572522	0	0.284961	0.233964	0.424601	0.474341	1.19807	0.233639	0.521932	0.273185	0.536933	0.420619	0.293572	0.312447	0.251306
ENSG00000266283.1	RP11-627G18.1	0.564335	0.554496	0.456332	0.143371	0.116874	0.110829	0.146418	0.057918	0	0.271186	0.242894	0.400251	0.483535	0.519691	1.59682	0.273608	0.245893	0.317824
ENSG00000266285.1	RN7SL682P	0	0	0	0	0	0	0	0	0	0	0	0	0	0	0	0	0	0
ENSG00000266287.1	MIR3683	0	0	0	0	0	0	0	0	0	0	0	0	0	0	0	0	0	0
ENSG00000266288.1	CTD-3096M3.2	0	0	0	0	0	0	0	0	0	0	0	0	0	0	0	0	0	0.063793
ENSG00000266289.1	RP11-1C8.6	3.06932	1.91912	1.80443	2.97637	2.47238	3.14128	2.06816	3.7231	5.81529	1.28727	2.01131	1.54974	2.25336	3.26747	2.39804	1.35275	2.51238	1.63395
ENSG00000266290.1	RP11-159D12.10	0	0	0	0.014591	0.009475	0.011421	0.006233	0	0	0	0.003129	0.003397	0.003502	0.003918	0	0	0.012723	0.003259
ENSG00000266291.1	hsa-mir-3180-3	0	0	0	0	0	0	0	0	0	0	0	0	0	0	0	0	0	0
ENSG00000266293.1	AC069276.1	0	0	0	0	0	0	0	0	0	0	0	0	0	0	0	0	0	0
ENSG00000266294.1	AL136380.1	0	0	0	0	0	0	0	0	0	0	0	0	0	0	0	0	0	0
ENSG00000266296.1	ARIH2P1	0.026421	0.016212	0.032358	0	0.010755	0	0	0	0	0	0	0	0	0.035	0.055611	0.036446	0	0
ENSG00000266297.1	MIR744	0	0	0	0	0	0	0	0	0	0	0	0	0	0	0	0	0	0
ENSG00000266299.1	MIR3118-5	0	0	0	0	0	0	0	0	0	0	0	0	0	0	0	0	0	0
ENSG00000266302.1	RP11-219A15.1	0	0.019545	0	0	0	0	0.010912	0.016751	0	0.024893	0.032106	0	0	0.004794	0.022034	0	0	0.00762
ENSG00000266304.1	RP11-484N16.1	0	0	0	0	0	0	0	0	0	0	0	0.181327	0	0	0	0	0	0
ENSG00000266305.1	MIR4518	0	0	0	0	0	0	0	0	0	0	0	0	0	0	0	0	0	0
ENSG00000266306.1	CTD-2008P7.6	0	0.033327	0.049906	0.017	0.033178	0.0353	0.101242	0	0	0.052309	0.014507	0.047481	0.032691	0.053952	0.057153	0	0.039255	0.030281
ENSG00000266307.1	MIR5093	0	0	0	0	0	0	0	0	0	0	0	0	0	0	0	0	0	0
ENSG00000266308.1	RN7SL510P	0	0	0	0	0	0	0	0	0	0	0	0	0	0	0	0	0	0
ENSG00000266309.1	AC012671.4	0	0	0	0	0	0	0	0	0	0	0	0	0	0	0	0	0	0
ENSG00000266310.1	AC106899.1	0	0	0	0	0	0	0	0	0	0	0	0	0	0	0	0	0	0
ENSG00000266311.2	AC007952.4	0	0	0	0	0	0	0	0	0	0	0.022774	0.024296	0	0	0	0	0	0
ENSG00000266312.1	RP11-111H3.3	0	0	0	0	0	0	0	0	0	0	0	0	0	0	0	0	0	0
ENSG00000266313.1	RP11-173M1.4	0.114514	0.140883	0	0.224225	0.097878	0.075999	0.062507	0.116623	0	0	0	0	0	0	0.119044	0.159851	0	0
ENSG00000266315.1	MIR4668	0	0	0	0	0	0	0	0	0	0	0	0	0	0	0	0	0	0
ENSG00000266317.1	RN7SL703P	0	0.139291	0	0	0	0	0	0	0	0	0	0	0	0	0	0.158281	0	0
ENSG00000266318.1	MIR5692A1	0	0	0	0	0	0	0	0	0	0	0	0	0	0	0	0	0	0
ENSG00000266319.1	AL080272.1	0	0	0	0	0	0	0	0	0	0	0	0	0	0	0	0	0	0
ENSG00000266320.1	MIR3909	0	0	0	0	0	0	0	0	0	0	0	0	0	0	0	0	0	0
ENSG00000266321.1	MIR4293	0	0	0	0	0	0	0	0	0	0	0	0	0	0	0	0	0	0
ENSG00000266323.1	RN7SL733P	0	0	0	0	0	0	0	0	0	0	0	0	0	0	0	0	0	0
ENSG00000266324.1	MIR4663	0	0	0	0	0	0	0	0	0	0	0	0	0	0	0	0	0	0
ENSG00000266325.1	MIR3665	0	0	0	0	0	0	0	0	3.47092	0	0	0	0	0	0	0	0	1.43513
ENSG00000266327.1	MIR4503	0	0	0	0	0	0	0	0	0	0	0	0	0	0	0	0	0	0
ENSG00000266328.1	hsa-mir-4536-2	0	0	0	0	0	0	0	0	0	0	0	0	0	0	0	0	0	0
ENSG00000266329.1	MIR4281	0	0	0	0	0	0	0	0	0	0	0	0	0	0	0	0	0	0
ENSG00000266330.1	AL355353.1	0	0	0	0	0	0	0	0	0	0	0	0	0	0	0	0	0	0
ENSG00000266333.1	AC117372.1	0	0	0	0	0	0	0	0	0	0	0	0	0	0	0	0	0	0
ENSG00000266335.1	RP11-25O3.1	0	0	0	0	0	0	0	0	0	0	0	0	0	0	0	0	0	0
ENSG00000266336.1	AL356019.1	0	0	0	0	0	0	0	0	0	0	0	0	0	0	0	0	0	0
ENSG00000266337.1	AC118282.4	0	0	0	0	0	0	0	0	0	0	0	0	0	0	0	0	0	0
ENSG00000266339.1	RN7SL17P	0.841153	0.262881	0.198065	0.200366	1.65181	0.173091	0.307476	0	0	0.573671	0.030958	0.64075	0	0	0	0	0.27257	0.346843
ENSG00000266340.1	RP11-848P1.4	0.877412	0.580453	1.09787	0.775859	1.04103	0.84174	0.327386	0.345816	0.17643	0.907425	0.764627	1.35522	0.789786	0.487118	1.05936	0.983249	1.32574	1.06836
ENSG00000266341.1	RP5-890E16.4	0	0	0	0	0	0	0	0	0	0	0	0	0	0	0.558199	0.39555	0	0
ENSG00000266343.1	RN7SL506P	0.237423	0	0	0.477492	0.730106	0.319704	0.394394	0.239103	0.558033	0.675984	0.131034	0.294082	0.613372	0.606051	0.242197	0.166354	0.350664	0.697851
ENSG00000266344.1	AL353731.1	0	0	0	0	0	0	0	0	0	0	0	0	0	0	0	0	0	0
ENSG00000266345.1	RN7SL349P	0	0	0	0	0	0	0.166649	0	0	0	0	0	0	0	0	0	0	0
ENSG00000266346.1	AC019205.2	0	0	0	0	0	0	0	0	0	0	0	0	0	0	0	0	0	0
ENSG00000266347.1	AC068641.1	0	0	0	0	0	0	0	0	0	0	0	0	0	0	0	0	0	0
ENSG00000266349.1	AC018618.1	0	0	0	0	0	0	0	0	0	0	0	0	0	0	0	0	0	0
ENSG00000266352.1	RN7SL192P	2.07079	1.70297	2.74298	1.23294	1.61632	1.23903	1.91067	2.08629	2.71266	0.655395	1.52346	1.28184	2.52517	1.46929	0.469926	1.93475	2.5487	1.08099
ENSG00000266353.1	AL591471.1	0	0	0	0	0	0	0	0	0	0	0	0	0	0	0	0	0	0
ENSG00000266354.1	MIR4776-2	0	0	0	0	0	0	0	0	4.71706	0	0	0	0	0	0	0	0	0
ENSG00000266355.1	AL117334.1	0	0	0	0	0	0	0	0	0	0	0	0	0	0	0	0	0	0
ENSG00000266356.1	RP11-578C11.2	0	0	0	0	0	0	0	0	0	0	0	0	0	0	0	0	0	0
ENSG00000266357.1	RP11-101O21.1	0	0	0	0.053638	0	0.164745	0	0	0	0.079948	0	0	0	0	0	0	0	0
ENSG00000266358.1	AL359771.1	0	0	0	0	0	0	0	0	0	0	0	0	0	0	0	0	0	0
ENSG00000266360.1	AC017028.10	0	0	0.373027	0	0	0	0.406212	0	0.726645	0	0	0	0	0.375464	0	0	0	0
ENSG00000266363.1	AC069243.1	0	1.88345	0	0	0	0	0	0	0	0	0	0	0	0	0	0	0	0
ENSG00000266364.1	RP11-218E15.1	0	0	0	0	0	0	0	0	0	0	0	0	0	0	0	0	0	0
ENSG00000266365.1	RP11-51L5.3	0.413922	0.28878	0.299969	0.394341	0.4283	0.468568	0.583662	0.958038	1.13235	0.677759	0.494311	0.183759	0.633272	0.592539	0.054238	0.398866	0.339377	0.327853
ENSG00000266366.1	RN7SL389P	0.283445	0.524806	0.565876	0.190384	0	0	0.156975	0	0	0	0	0.52551	0	0	0	0.395743	0	0.167133
ENSG00000266368.1	RP11-1096G20.5	0	0	0.0796	0.072521	0.047482	0	0.060689	0.442211	0	0	0.121252	0	0.140155	0.072323	0	0	0	0
ENSG00000266369.1	RP11-344E13.4	0.17212	0.035207	0.070347	0.125803	0.081849	0.037304	0.076426	0.118219	0.193338	0.055251	0.091979	0.050193	0.034563	0.075963	0.060361	0.019792	0.062216	0.016002
ENSG00000266370.1	MIR3657	0	0	0	0	0	0	0	0	0	0	0	0	0	0	0	0	0	0
ENSG00000266371.1	RP11-142O6.1	0.587077	0.401027	0.632993	0.506091	0.479786	0.518575	0.452956	0.316846	0.473473	0.308718	0.422032	0.540788	0.406409	0.735754	0.576785	0.312323	0.519594	0.296153
ENSG00000266372.1	AC092849.1	0	0	0	0	0	0	0	3.46081	0	0	0	0	0	0	0	0	0	0
ENSG00000266373.1	RP11-710M11.1	0	0.109745	0.054782	0.057614	0	0	0.047051	0.087749	0.229884	0	0	0	0	0.05544	0.185108	0.065482	0.125749	0.049506
ENSG00000266374.1	AC026512.1	0	0	0	0	0	0	0	0	0	0	0	0	0	0	0	0	0	0
ENSG00000266376.1	AC093165.1	0	0	0	0	0	0	0	0	0	0	0	0	0	0	0	0	0	0
ENSG00000266377.1	AC095064.1	0	0	0	0	0	0	0	0	0	0	0	0	0	0	0	0	0	0
ENSG00000266378.1	RP11-214O1.3	0.229173	0.054072	0.171934	0.340523	0.264181	0.160037	0.205978	0.272853	0.335667	0.18689	0.169115	0.173874	0.116094	0.163805	0.148606	0.230737	0.203549	0.097965
ENSG00000266379.2	RP11-640N20.8	0	0	0	0	0	0	0	0	0	0	0	0	0	0	0	0	0	0
ENSG00000266382.1	MIR5703	0	0	0	0	0	0	0	0	0	0	0	0	0	0	0	0	0	0
ENSG00000266383.1	MIR5002	0	0	0	0	0	0	0	0	0	0	0	0	0	0	0	0	0	0
ENSG00000266385.1	RP11-227G15.8	0.086837	0.053374	0.329262	0.335904	0.183002	0.572694	0.235312	0.266271	0	0.416421	0.047065	0.468579	0.054053	0.113463	0	0.060402	0.253477	0.247037
ENSG00000266387.1	AC016178.2	0	0	0	0	0	0	0	0	0	0	0	0	0	0	0	0	0	0
ENSG00000266388.1	AC093430.1	0	0	0	0	0	0	0	0	0	0	0	0	0	0	0	0	0	0
ENSG00000266389.1	CTB-41I6.1	1.23929	0.932407	1.3356	1.81228	1.06881	1.92792	1.28428	0.978969	0.854994	0.789745	0.603086	0.925376	0.525612	1.69239	0.142676	0.577907	0.910459	1.35218
ENSG00000266390.1	AC027288.2	0	0	0	0	0	0	0	0	0	0	0	0	0	0	0	0	0	0
ENSG00000266391.1	AC074389.1	0	0	0	0	0	0	0	0	0	0	0	0	0	0	0	0	0	0
ENSG00000266392.1	MIR4740	0	0	0	0	0	0	0	0	0	0	0	0	0	0	0	0	0	0
ENSG00000266393.1	AL122019.1	0	0	0	0	0	0	0	0	0	0	0	0	0	0	0	0	0	0
ENSG00000266396.1	MIR4273	0	0	0	0	0	0	0	0	0	0	0	0	0	0	0	0	0	0
ENSG00000266397.1	RP11-737O24.1	0	0	0	0.053771	0.035144	0	0	0	0	0	0.090479	0	0	0	0	0	0	0
ENSG00000266398.1	MIR3656	0	0	0	0	0	0	0	12.5287	0	7.7483	0	0	0	0	0	10.6517	7.30312	0
ENSG00000266399.1	AC027307.2	0	0	0	0	0	0	0	0	0	0	0	0	0	0	0	0	0	0
ENSG00000266400.1	AC113171.1	0	0	0	0	0	0	0	0	0	0	0	0	0	0	0	0	0	0
ENSG00000266401.1	RP11-874J12.4	0	0	0	0.454029	0.251595	0.279359	0	0	0	0.077625	0.272653	0.281797	0.032336	0.017793	0	0.092655	0.097082	0.164745
ENSG00000266402.2	SNORA76	18.3555	12.4169	10.4992	11.1369	11.0627	14.9126	14.263	11.0053	24.2185	22.1259	24.3534	21.6191	7.39951	14.5885	7.67633	17.105	20.8078	17.7574
ENSG00000266403.1	AL161731.1	0	0	0	0	0	0	0	0	0	0	0	0	0	0	0	0	0	0
ENSG00000266405.2	CBX3P2	0.082232	0.067279	0.575615	1.34789	1.17944	1.43505	0.145997	0.749528	0.147942	1.21789	1.37746	0.681668	0.099006	0.171979	0.283648	0.564187	0.921581	0.275104
ENSG00000266407.1	MIR3157	0	0	0	0	0	0	0	0	0	0	0	0	0	0	0	0	0	0
ENSG00000266408.1	AL122127.4	0	0	0	0	0	0	0	0	0	0	0	0	0	0	0	0	0	0
ENSG00000266409.1	AC092104.5	0	0	0	0	0	0	0	0	0	0	0	0	0	0	0	0	0	0
ENSG00000266411.1	RP11-180P8.3	0	0	0	0.029033	0.018917	0	0.049217	0	0	0	0.024659	0	0	0.030298	0.048226	0	0	0
ENSG00000266413.2	RP11-88L24.4	0	0	0	0	0	0	0	0	0	0	0	0	0	0	0	0	0	0
ENSG00000266415.1	MIR4636	0	0	0	0	0	0	0	0	0	0	0	0	0	0	0	0	0	0
ENSG00000266416.1	RP1-66C13.2	0	0	0	0	0	0	0	0	0	0	0	0	0	0	0	0	0	0
ENSG00000266417.1	MIR4424	0	0	0	0	0	0	0	0	0	0	0	0	0	0	0	0	0	0
ENSG00000266420.1	RN7SL118P	1.35521	3.90015	2.3919	4.42127	4.79371	45.3918	16.1315	2.73139	5.33626	6.43555	13.6317	55.5594	8.25386	2.59736	2.76971	5.06499	46.8593	61.4979
ENSG00000266421.1	MIR4451	0	0	0	0	0	0	0	0	0	0	0	0	0	0	0	0	0	0
ENSG00000266423.1	MIR3163	0	0	0	0	0	0	0	0	0	0	0	0	0	0	0	0	0	0
ENSG00000266425.1	RN7SL343P	0	0	0	0	0	0	0	0	0	0	0	0	0	0	0	0	0	0
ENSG00000266426.1	MIR4719	0	0	0	0	0	0	0	0	0	0	0	0	0	0	0	0	0	0
ENSG00000266427.1	AC098784.2	0	0	0	0	0	0	0	0	0	0	0	0	0	0	0	0	0	0
ENSG00000266428.1	RN7SL663P	0	0.993397	0.152388	0.308235	0.485649	0.464636	0.509513	0.695431	0.813797	0.43693	0.25391	0.284853	0.148539	0.440786	0	0.322459	0.169914	0.40537
ENSG00000266429.1	AL442639.1	0	0	0	0	0	0	0	0	0	0	0	0	0	0	0	0	0	0
ENSG00000266430.1	AC004520.1	0	0	0	0	0	0	0	0	0	0	0	0	0	0	0	0	0	0
ENSG00000266431.1	MIR5580	0	0	0	0	0	0	0	0	0	0	0	0	0	0	0	0	0	0
ENSG00000266432.1	AC008703.2	0	0	0	0	0	0	0	0	0	0	0	0	0	0	0	0	0	0
ENSG00000266433.2	TBC1D3P5	0	0	0	0	0	0	0	0	0.084287	0	0.006368	0	0	0	0	0	0	0
ENSG00000266436.1	MIR4264	0	0	0	0	0	0	0	0	0	0	0	0	0	0	0	0	0	0
ENSG00000266437.1	MIR4746	0	0	0	0	0	0	0	0	5.61076	0	0	0	0	0	0	0	0	0
ENSG00000266439.1	RN7SL493P	4.29372	18.7148	1.67559	5.83586	44.1405	62.1052	5.43694	15.5187	11.1568	13.9818	5.5661	22.2129	2.82221	3.37804	3.99437	5.43543	22.4231	33.0689
ENSG00000266440.1	AL359542.1	0	0	0	0	0	0	0	0	0	0	0	0	0	0	0	0	0	0
ENSG00000266441.1	RP11-91I8.3	0	0	0	0	0	0	0	0	0.130142	0	0	0	0	0	0	0	0	0
ENSG00000266443.1	AC099778.1	0	0	0	0	0	0	0	0	0	0	0	0	0	0	0	0	0	0
ENSG00000266445.1	RP13-991F5.2	0.050875	0.062476	0	0.128893	0	0.066518	0.081857	0.104507	0.134739	0.146743	0.054668	0.059978	0.062076	0.067015	0	0.035211	0	0
ENSG00000266446.1	RP11-149I2.4	0	0	0	0	0	0	0	0	0.153169	0	0	0	0	0	0	0	0	0
ENSG00000266447.1	AC046143.2	0	0	0	0	0	0	0	0	0	0	0	0	0	0	0	0	0	0
ENSG00000266448.1	RP11-805L22.1	0	0	0	0	0	0	0	0	0	0	0	0	0	0	0	0	0	0
ENSG00000266449.1	MIR3713	0	0	0	0	0	0	0	0	0	0	0	0	0	0	0	0	0	0
ENSG00000266450.1	CTD-2015H3.2	0	0	0	0	0	0	0	0	0	0	0	0	0	0	0	0	0	0
ENSG00000266451.1	AP003385.1	0	0	0	0	0	0	0	0	0	0	0	0	0	0	0	0	0	0
ENSG00000266452.1	RN7SL590P	0	0	0	0	0	0	0	0	0	0	0	0.191794	0	0	0	0	0	0
ENSG00000266453.1	RN7SL142P	0	0	0	0.173525	0	0	0	0	0	0	0	0	0	0	0	0	0	0
ENSG00000266454.1	MIR3179-3	0	0	0	0	0	0	0	0	0	0	0	0	0	0	0	0	0	0
ENSG00000266455.1	RN7SL765P	0	0.11934	0	0	0	0	0	0	0	0	0	0	0.124618	0	0	0	0	0
ENSG00000266456.1	RP11-806L2.2	0	0	0	0.011177	0.007265	0	0.009526	0.03701	0	0	0	0	0.010739	0	0.037795	0	0.012943	0.019935
ENSG00000266457.1	AC026318.1	0	0	0	0	0	0	0	0	0	0	0	0	0	0	0	0	3.85178	0
ENSG00000266458.1	hsa-mir-4259	0	0	0	0	0	0	0	0	0	0	0	0	0	0	0	0	0	0
ENSG00000266459.1	MIR4724	0	0	0	0	0	0	0	0	0	0	0	0	0	0	0	0	0	0
ENSG00000266460.1	RP11-173L6.1	0	0	0	0	0	0	0	0	0	0	0	0	0	0	0	0	0	0
ENSG00000266461.1	MIR2392	0	0	0	0	0	0	0	0	0	0	0	0	0	0	0	0	0	0
ENSG00000266462.1	AC010327.1	0	0	0	0	0	0	0	0	0	0	0	0	0	0	0	0	0	0
ENSG00000266463.1	MIR3196	0	0	2.42688	0	0	0	0	4.91534	0	0	0	2.48017	0	0	5.11296	2.37172	2.99939	0
ENSG00000266465.1	AC025165.1	0	0	0	0	0	0	0	0	0	0	0	0	0	0	0	0	0	0
ENSG00000266466.1	RP11-822E23.2	0	0	0	0	0	0	0	0	0	0	0	0	0	0	0	0	0	0
ENSG00000266467.1	RN7SL220P	3.17521	1.94539	0.757076	1.47917	1.20455	1.23159	1.77506	1.69315	2.51859	1.08568	1.22452	1.13228	1.32846	2.04458	0.934265	0.960923	1.63451	1.61117
ENSG00000266468.1	AL031284.1	0	0	0	0	0	0	0	0	0	0	0	0	0	0	0	0	0	0
ENSG00000266469.1	CTB-131K11.1	0.394433	0.242175	0.672174	0.124816	0.264386	0.161097	0.317169	0.557157	0.588337	0.142228	0.370718	0.261368	0.360628	0.324843	0.517213	0.068231	0.10729	0.166193
ENSG00000266470.1	RP11-856M7.8	0	0	0	0	0	0	0	0	0	0	0	0	0	0	0	0	0	0
ENSG00000266473.1	RP11-401F2.3	0.324381	0.11955	0.202664	0.124134	0.135022	0.170226	0.24457	0.199514	0.339869	0.124628	0.104928	0	0.119692	0.042591	0.06791	0.134969	0.235887	0.183217
ENSG00000266475.1	AC106753.1	0	0	0	0	0	0	0	0	0	0	0	0	0	0	0	0	0	0
ENSG00000266476.1	AC084262.3	0	0	0	0	0	0	0	0	0	0	0	0	0	0	0	0	0	0
ENSG00000266477.1	RN7SL616P	0	0.332666	0	0.18091	0.118475	0	0.1493	0	0	0	0	0	0	0.171606	0	0	0	0.317642
ENSG00000266478.1	MIR5197	0	0	0	0	0	0	0	0	0	0	0	0	0	0	0	0	0	0
ENSG00000266479.1	CTD-2515C13.1	0.336878	0.416191	0.223836	0	0.148339	0	0	0.338417	1.14988	0	0	0	0.21454	0	0.338405	0.234436	0	0
ENSG00000266481.1	AC092174.1	0	0	0	0	0	0	0	0	0	0	0	0	0	0	0	0	0	0
ENSG00000266482.1	AC023157.1	0	0	0	0	0	0	0	0	0	0	0	0	0	0	0	0	0	0
ENSG00000266483.1	AC010311.1	0	0	0	0	0	0	0	0	0	0	0	0	0	0	0	0	0	0
ENSG00000266485.1	AL365214.1	0	0	0	0	0	0	0	0	0	0	0	0	0	0	0	0	0	0
ENSG00000266486.1	FAM106CP	0	0	0	0	0	0	0	0	0	0	0	0	0	0	0	0	0	0
ENSG00000266487.1	RN7SL855P	0	0	0	0	0	0	0	0	0	0	0	0	0	0	0	0	0	0
ENSG00000266489.1	RP11-178F10.3	0	0	0	0	0	0	0	0	0	0	0	0	0	0	0	0	0	0
ENSG00000266490.1	CTD-2349P21.9	17.8612	12.4257	13.8495	4.22016	5.95498	5.47821	13.0295	21.9471	24.6977	4.70287	4.13593	5.88258	12.6559	15.6701	10.9111	3.66008	6.13026	4.2881
ENSG00000266491.1	AC109335.1	0	0	0	0	0	0	0	0	0	0	0	0	0	0	0	0	0	0
ENSG00000266492.1	AC092122.2	0	0	0	0	0	0	0	0	0	0	0	0	0	0	0	0	0	0
ENSG00000266493.1	AC116533.3	0	0	0	0	0	0	0	0	0	0	0	0	0	0	0	0	0	0
ENSG00000266494.1	MIR4641	0	0	0	0	0	0	0	0	0	0	0	0	0	0	0	0	0	0
ENSG00000266495.1	RP11-17J14.2	0	0.08929	0	0	0	0.096801	0.238994	0.14716	0	0	0	0	0.092455	0.093684	0	0	0	0
ENSG00000266496.1	AC131951.1	0	0	0	0	0	0	0	0	0	0	0	0	0	0	0	0	0	0
ENSG00000266497.1	RP11-995C19.2	0.455179	0.115286	0.202368	0	0.059411	0	0.460043	0	0.148809	0.269019	0	0.154055	0.474313	0.208204	0	0	0.114463	0
ENSG00000266498.1	RP11-45M22.5	0.782849	0.280507	0.489198	1.53979	1.52098	1.36952	0.175684	0.468103	0.512499	1.00255	0.984875	1.08418	0.361149	0.428252	0.477992	0.316695	0.664202	0.810748
ENSG00000266499.1	AC008536.1	0	0	0	0	0	0	0	0	0	0	0	0	0	0	0	0	0	0
ENSG00000266500.1	AL138498.1	0	0	0	0	0	0	0	0	0	0	0	0	0	0	0	0	0	1.86676
ENSG00000266501.1	RP11-766H1.1	2.59975	1.82827	1.08414	2.46965	2.27656	3.89813	2.19631	3.15732	3.25445	2.35225	2.2596	2.36993	3.13036	2.601	2.94798	1.08337	2.85775	2.68893
ENSG00000266502.1	MIR5681A	0	0	0	0	0	0	0	0	0	0	0	0	0	0	0	0	0	0
ENSG00000266503.1	RN7SL162P	0.240477	0.148366	0.31899	0	0	0	0	0	0	0.456364	0	0	0	0	0	0	0	0
ENSG00000266504.1	RP11-798G7.4	0	0	0	0	0	0.19399	0	0	0	0	0	0	0	0	0	0	0	0
ENSG00000266505.1	RP11-629E24.2	0	0	0	0	0	0	0	0	0	0	0	0	0	0	0	0	0	0
ENSG00000266507.1	MIR4479	0	0	0	0	0	0	2.19065	0	5.61076	0	0	0	0	0	0	0	0	0
ENSG00000266508.1	MIR3201	0	0	0	0	0	0	0	0	0	0	0	0	0	0	0	0	0	0
ENSG00000266509.1	MIR3934	0	0	0	0	0	0	0	0	0	0	0	0	0	0	0	0	0	0
ENSG00000266510.1	AC007435.1	0	0	0	0	0	0	0	0	0	0	0	0	0	0	0	0	0	0
ENSG00000266511.1	AL590683.2	0	0	0	0	0	0	0	0	0	0	0	0	0	0	0	0	0	0
ENSG00000266512.1	AC008166.1	0	0	0	0	0	0	0	0	0	0	0	0	0	0	0	0	0	0
ENSG00000266513.1	RP11-874J12.3	0	0	0	0	0	0	0	0	0	0	0.046479	0	0	0	0	0	0	0
ENSG00000266514.1	MIR3689F	0	0	0	0	0	0	0	0	0	0	0	0	0	0	0	0	0	0
ENSG00000266515.1	MIR4452	0	0	0	0	0	0	0	0	0	0	0	0	0	0	0	0	0	0
ENSG00000266517.1	MIR4715	0	0	0	0	0	0	0	0	0	0	0	0	0	0	0	0	0	0
ENSG00000266518.1	MIR4268	0	0	0	0	0	0	0	0	0	0	0	0	0	0	0	0	0	0
ENSG00000266520.1	RAC1P1	0	0	0	0	0	0	0	0	0	0	0	0.048574	0	0	0	0	0	0
ENSG00000266521.1	RP11-650P15.1	0	0	0	0	0	0	0	0	0	0	0	0	0	0	0	0	0	0
ENSG00000266522.1	RP11-805F19.4	0.034228	0.104973	0.04815	0	0.033305	0.066873	0	0	0.105026	0.083118	0.018742	0	0.06292	0.022632	0.237954	0	0	0.019915
ENSG00000266525.1	MIR4650-1	0	0	0	0	0	0	0	0	0	0	0	0	0	0	0	0	0	0
ENSG00000266526.1	AC090720.1	0	0	0	0	0	0	0	0	0	0	0	0	0	0	0	0	0	0
ENSG00000266527.1	RP11-138P22.1	0.01658	0	0	0.010326	0.006711	0	0	0	0.022569	0	0	0	0	0.022014	0	0	0.011963	0
ENSG00000266529.1	RP11-846F4.1	0	0	0	0	0	0	0	0	0	0	0	0	0	0	0	0	0	0
ENSG00000266530.1	MIR4318	0	0	0	0	0	0	0	0	0	0	0	0	0	0	0	0	0	0
ENSG00000266531.1	MIR4706	0	0	0	0	0	0	0	3.6267	13.5621	3.26037	1.70749	0	0	4.49791	0	8.129	0	0
ENSG00000266532.1	RN7SL235P	0	0	0	0	0	0	0	0	0	0	0	0	0	0	0	0	0	0
ENSG00000266533.1	MIR3619	0	0	0	0	0	0	0	0	0	0	3.39135	0	0	0	0	0	0	0
ENSG00000266534.1	AL162571.1	0	0	0	0	0	0	0	0	0	0	0	0	0	0	0	0	0	0
ENSG00000266535.1	RP11-40A13.1	0	0	0	0	0	0	0	0	0.2211	0	0	0	0	0	0	0	0	0
ENSG00000266536.1	RN7SL126P	1.38053	2.55445	1.52388	2.46588	3.73773	3.87197	2.54757	2.31811	3.79772	3.05851	3.30083	2.99096	1.63393	1.20538	1.64474	2.09598	7.98594	1.89429
ENSG00000266537.1	CTD-2510F5.2	0	0.033162	0	0	0	0	0	0	0	0	0	0	0	0	0	0	0	0
ENSG00000266538.1	RP11-385D13.3	1.43137	0.252125	0.539254	1.09205	0.179054	0.274874	0.67839	0.206343	0.244078	0	0.676021	0.379075	0.131762	0.130951	0	0	0.452834	0.23939
ENSG00000266539.1	AC078889.1	0	0	0	0	0	0	0	0	0	0	0	0	0	0	0	0	0	0
ENSG00000266540.1	RN7SL772P	0	0	0	0	0	0	0	0	0	0	0	0	0	0	0	0	0	0
ENSG00000266541.1	RP11-881L2.1	0	0	0	0.117405	0	0	0	0	0	0	0	0	0	0	0	0	0	0
ENSG00000266542.1	hsa-mir-5572	0	0	0	0	0	0	0	0	0	0	0	0	0	0	0	0	0	0
ENSG00000266543.1	AC027811.1	0	0	0	0	0	0	0	0	0	0	0	0	0	0	0	0	0	0
ENSG00000266544.1	RN7SL662P	0	0	0	0	0	0	0	0	0	0	0	0	0	0	0	0	0	0
ENSG00000266545.1	MIR5701-1	0	0	0	0	0	0	0	0	0	0	0	0	0	0	0	0	0	0
ENSG00000266546.1	AC137674.2	0	0	0	0	0	0	0	0	0	0	0	0	0	0	0	0	0	0
ENSG00000266547.1	AL161645.1	0	0	0	0	0	0	0	0	0	0	0	0	0	0	0	0	0	0
ENSG00000266549.1	RP11-526I8.2	0	0	0	0	0	0	0	0	0	0	0	0	0	0	0	0	0	0
ENSG00000266550.1	AP002958.1	0	0	0	0	0	0	0	0	0	0	0	0	0	0	0	0	0	0
ENSG00000266551.1	RN7SL857P	0	0	0	0	0	0	0	0	0	0	0	0	0	0	0	0	0	0
ENSG00000266552.1	AL356020.1	0	0	0	0	0	0	0	0	0	0	0	0	0	0	0	0	0	0
ENSG00000266553.1	RN7SL356P	0	0	0	0	0	0	0	0	0	0	0	0	0	0	0	0	0	0
ENSG00000266554.1	RP11-527H14.2	0	0	0	0	0	0	0	0	0	0	0	0	0	0	0	0	0	0
ENSG00000266555.1	MIR3145	0	0	0	0	0	0	0	0	0	0	0	0	0	0	0	0	0	0
ENSG00000266556.1	AL137251.1	0	0	0	0	0	0	0	0	0	0	0	0	0	0	0	0	0	0
ENSG00000266559.1	MIR4530	0	0	0	0	0	0	0	0	8.4986	0	0	0	0	0	0	0	0	0
ENSG00000266560.1	RP11-1007I13.4	0	0	0	0	0	0	0	0	0	0	0	0	0	0	0	0.042683	0	0
ENSG00000266561.2	CTD-2200P10.3	0	0	0	0	0	0	0	0	0	0	0	0	0	0	0	0	0	0
ENSG00000266563.1	RP11-64J19.1	0	0	0	0	0	0	0	0	0	0.693044	0	0	0	0	0.367588	0.255334	0	0
ENSG00000266564.1	MIR4418	0	0	0	0	0	0	0	0	0	0	0	0	0	0	0	0	0	0
ENSG00000266566.1	AC009994.2	0	0	0	0	0	0	0	0	0	0	0	0	0	0	0	0	0	0
ENSG00000266567.1	MIR3618	0	0	0	0	0	0	0	0	0	0	0	0	0	0	0	0	0	0
ENSG00000266568.1	AL049610.1	0	0	0	0	0	0	0	0	0	0	0	0	0	0	0	0	0	0
ENSG00000266569.1	RN7SL377P	0.267648	0	0	0	0	0	0	0	0.310971	0	0	0	0	0	0	0	0	0
ENSG00000266570.1	MIR5579	0	0	0	0	0	0	0	0	0	0	0	0	0	0	0	0	0	0
ENSG00000266573.1	RP11-449D8.5	0	0	0	0	0	0	0	0	0	0	0	0	0	0	0	0	0	0
ENSG00000266575.1	RP11-672L10.4	0	0	0	0	0	0	0	0	0	0	0	0	0	0.237354	0	0	0	0
ENSG00000266577.1	RN7SL830P	0	0	0	0	0	0	0	0	0	0	0	0	0	0	0	0	0	0
ENSG00000266578.1	RP11-838N2.5	0	0	0	0	0	0	0	0	0	0	0	0	0	0	0	0	0	0
ENSG00000266579.1	RP1-71H19.2	0.176559	0.326388	0.115627	0.117321	0.07694	0	0	0.178601	0.213991	0.504854	0.19415	0.217482	0.22672	0.1135	0.3637	0	0	0
ENSG00000266580.1	MIR4254	0	0	0	0	0	0	0	0	0	0	0	0	0	0	0	0	0	0
ENSG00000266581.1	MIR3166	0	0	0	0	0	0	0	0	0	0	0	0	0	0	0	0	0	0
ENSG00000266582.1	MIR4527	0	0	0	0	0	0	0	0	0	0	0	0	0	0	0	0	0	0
ENSG00000266583.1	MIR4478	0	0	0	0	0	0	0	0	0	0	0	0	0	0	0	0	0	0
ENSG00000266584.1	AL355149.1	0	0	0	0	0	0	0	0	0	0	0	0	0	0	0	0	0	0
ENSG00000266586.1	CTD-2382H12.2	0	0	0	0	0	0	0	0	0	0	0	0	0	0	0	0	0	0
ENSG00000266587.1	AC027320.1	0	0	0	0	0	0	0	0	0	0	0	0	0	0	0	0	0	0
ENSG00000266588.1	RP1-56K13.5	0	0	0	0	0.041054	0	0	0	0	0	0	0	0	0	0	0	0	0
ENSG00000266589.1	MIR4512	0	0	0	0	0	0	0	0	0	0	0	0	0	0	0	0	0	0
ENSG00000266590.1	AC090692.1	0	0	0	0	0	0	0	0	0	0	0	0	0	0	0	0	0	0
ENSG00000266591.1	AC022537.1	0	0	0	0	0	0	0	0	0	0	0	0	0	0	0	0	0	0
ENSG00000266593.1	MIR4713	0	0	0	0	0	0	0	0	0	0	0	0	0	0	0	0	0	0
ENSG00000266594.1	MIR4766	0	0	0	0	0	0	0	0	0	0	0	0	0	0	0	0	0	0
ENSG00000266595.1	AL133269.1	0	0	0	0	0	0	0	0	0	0	0	0	0	0	0	0	0	0
ENSG00000266597.1	AL928742.2	0	0	0	0	0	0	0	0	0	0	0	0	0	0	0	0	0	0
ENSG00000266598.1	RP11-583F2.5	0	0	0	0	0	0	0	0	0	0	0	0	0	0	0	0	0	0
ENSG00000266599.1	RP11-466A19.3	0	0	0	0	0	0	0	0	0	0	0	0	0	0	0	0	0	0
ENSG00000266601.1	RP11-6N17.3	0.371291	1.14426	0.24376	0.247147	0.648467	0.373793	0.922553	1.12591	1.34309	0.35368	0.102157	0.228995	0.596832	0.595922	1.71846	0.910705	0.273862	1.08338
ENSG00000266602.1	RP11-476K15.1	0	0	0	0	0	0	0	0	0	0	0	0	0	0	0	0	0	0
ENSG00000266604.1	RP11-856M7.6	0.049304	0	0	0.225517	0	0.064439	0	0	0	0.047409	0.02648	0.087123	0	0.023808	0	0	0.052903	0.027699
ENSG00000266605.1	LONRF2P1	0	0.082922	0	0	0.056272	0	0.145458	0	0	0	0	0.120295	0.382392	0.177134	0.070624	0	0.049101	0.26709
ENSG00000266606.1	AP001010.1	0	0	0	0	0	0	0	0	0	0	0	0	0	0	0	0	0	0
ENSG00000266608.1	AL445531.1	0	0	0	0	0	0	0	0	0	0	0	0	0	0	0	0	0	0
ENSG00000266609.1	AC078899.8	0	0	0	0	0	0	0	0	0	0	0	0	0	0	0	0	0	0
ENSG00000266610.1	RN7SL176P	0	0	0	0	0	0	0	0	0	0	0	0	0	0	0	0	0	0
ENSG00000266611.1	MIR4703	0	0	0	0	0	0	0	0	0	0	0	0	0	0	0	0	0	0
ENSG00000266613.1	RFWD2P1	0.017316	0.010622	0.010553	0.010788	0	0.022455	0	0.017868	0.07067	0	0.018456	0.010045	0	0	0	0	0	0
ENSG00000266614.1	RP11-94B19.4	0	0	0	0	0	0	0	0	0	0	0	0	0	0	0	0	0	0
ENSG00000266616.1	AP003558.1	0	0	0	0	0	0	0	0	0	0	0	0	0	0	0	0	0	0
ENSG00000266617.1	MIR3692	0	0	0	0	0	0	0	0	0	0	0	0	0	0	0	0	0	0
ENSG00000266618.1	MIR4742	0	0	0	0	0	0	0	0	0	0	0	0	0	0	0	0	0	0
ENSG00000266619.1	MIR4642	0	0	0	0	0	0	0	0	0	0	0	0	0	0	0	0	0	0
ENSG00000266620.1	MIR5001	0	0	0	0	0	0	0	0	0	0	0	0	0	0	0	0	0	0
ENSG00000266621.1	AC104841.1	0	0	0	0	0	0	0	0	0	0	0	0	0	0	0	0	0	0
ENSG00000266625.1	AC084859.1	0	0	0	0	0	0	0	0	0	0	0	0	0	0	0	0	0	0
ENSG00000266627.1	RN7SL202P	0	0	0	0	0	0	0	0	0	0	0	0	0	0	0	0	0	0
ENSG00000266628.1	RN7SL137P	0	0	0	0	0	0	0.134913	0	0	0	0	0	0	0.155365	0	0	0	0
ENSG00000266630.1	AC022716.1	0	0	0	0	0	0	0	0	0	0	0	0	0	0	0	0	0	0
ENSG00000266631.1	AC006116.1	0	0	0	0	0	0	0	0	0	0	0	0	0	0	0	0	0	0
ENSG00000266632.1	MIR4726	0	0	0	0	0	0	0	0	0	0	0	0	0	0	0	0	0	0
ENSG00000266633.1	AC006432.1	0	0	0	0	0	0	0	0	0	0	0	0	0	0	0	0	0	0
ENSG00000266634.1	MIR3972	0	0	0	0	0	0	0	0	0	0	0	0	0	0	0	0	0	0
ENSG00000266635.1	AC096887.1	0	0	0	0	0	0	0	0	0	0	0	0	0	0	0	0	0	0
ENSG00000266636.1	AC090340.1	0	0	0	0	0	0	0	0	0	0	0	0	0	0	0	0	0	0
ENSG00000266637.1	AC145124.1	0	0	0	0	0	0	0	0	0	0	0	0	0	0	0	0	0	0
ENSG00000266638.1	MIR3676	3.33089	0	4.02309	2.36904	1.47253	6.67026	0	0	0	6.29886	1.67466	3.7343	4.12714	4.34882	0	2.00815	6.96822	5.60029
ENSG00000266640.1	MIR4754	0	0	0	0	0	0	1.73982	0	8.01479	0	0	0	0	0	0	0	0	0
ENSG00000266642.1	RP11-20B24.4	0.073528	0.067694	0.051805	0.046248	0.03011	0	0.23647	0.113501	0.10619	0	0.196389	0.04305	0.051019	0.107474	0.270443	0.139631	0.053226	0
ENSG00000266643.1	MIR3677	0	0	0	0	0	0	0	0	0	0	0	0	0	0	0	0	0	0
ENSG00000266644.1	RP11-927P21.2	0.10736	0.046363	0	0.054855	0	0.112274	0	0	0	0.04084	0.138403	0	0	0	0.266675	0	0	0.096845
ENSG00000266645.1	MIR4299	0	0	0	0	0	0	0	0	0	0	0	0	0	0	0	0	0	0
ENSG00000266647.1	RP11-51L5.4	0	0	0	0	0	0	0	0	0	0	0	0	0	0	0	0	0	0
ENSG00000266648.1	RP11-112H10.6	0.210235	0.145649	0.082534	0	0.087335	0	0.027328	0.054211	0.146675	0.050804	0.113559	0.06711	0.065199	0.104253	0.110742	0.10963	0.038311	0.029691
ENSG00000266649.1	MIR3126	0	0	0	0	0	0	0	0	0	0	0	0	0	0	0	0	0	0
ENSG00000266650.1	AL357519.2	0	0	0	0	0	0	0	0	0	0	0	0	0	0	0	0	0	0
ENSG00000266651.1	RP11-138I1.3	0	0	0	0	0	0.148345	0	0	0	0	0	0	0	0	0	0	0	0
ENSG00000266652.1	AC107025.1	0	0	0	0	0	0	0	0	0	0	0	0	0	0	0	0	0	0
ENSG00000266654.1	RP11-1376P16.1	0	0	0	0	0	0	0	0	0	0	0	0	0	0	0	0	0	0
ENSG00000266655.1	MIR3908	0	0	0	0	0	0	0	0	0	0	0	0	0	0	0	0	0	0
ENSG00000266656.1	AC104066.1	0	0	0	0	0	0	0	0	6.43154	0	0	0	0	0	0	0	0	0
ENSG00000266657.1	AL583842.3	0	0	2.01339	0	0	0	1.846	0	0	0	0	0	0	0	0	0	0	0
ENSG00000266663.1	MIR3169	0	0	0	0	0	0	0	0	0	0	0	0	0	0	0	0	0	0
ENSG00000266664.1	RP11-160E2.21	0	0	0	0	0	0	0	0	0	0	0	0	0	0	0	0	0	0
ENSG00000266665.1	MIR4739	0	0	0	0	0	0	0	0	0	0	0	0	0	0	0	0	0	0
ENSG00000266666.1	MIR4325	0	0	0	0	0	0	0	0	0	0	0	1.74288	0	0	0	0	0	0
ENSG00000266667.1	RP11-849N15.4	0	0	0	0	0	0	0	0	0	0	0	0	0	0	0	0	0	0
ENSG00000266668.1	MIR5692C2	0	0	0	0	0	0	0	0	0	0	0	0	0	0	0	0	0	0
ENSG00000266669.1	AC097452.1	0	0	0	0	0	0	0	0	0	0	0	0	0	0	0	0	0	0
ENSG00000266670.1	RN7SL637P	0	0	0	0	0	0	0	0	0	0	0	0	0	0	0	0	0	0
ENSG00000266671.1	AC113342.1	0	0	0	0	0	0	0	0	0	0	0	0	0	0	0	0	0	0
ENSG00000266673.1	RP11-822E23.3	0	0	0	0	0	0	0	0	0	0	0	0	0	0	0	0	0	0
ENSG00000266675.1	AL606923.1	0	0	0	0	0	0	0	0	0	0	0	0	0	0	0	0	0	0
ENSG00000266676.1	MIR4297	0	0	0	0	0	0	0	0	0	0	0	0	0	0	0	0	0	0
ENSG00000266677.1	RP11-258F1.1	0.486761	0.096458	0.183034	0.119805	0.014151	0.129186	0.315925	0.294268	0.616141	0.050514	0.211898	0.030407	0.180269	0.034788	0.801219	0.196248	0.070213	0.109666
ENSG00000266678.1	AL139151.1	0	0	0	0	0	0	0	0	0	0	0	0	0	0	0	0	0	0
ENSG00000266680.1	RP5-1148A21.3	0.363427	0.377402	0.599631	0.945424	1.02511	0.890503	0.580811	0.489682	0.377049	0.834618	0.985819	0.896464	0.319855	0.538302	0.441225	0.540015	1.17207	0.748349
ENSG00000266682.1	AL590558.1	0	0	0	0	0	0	0	0	0	0	0	0	0	0	0	0	0	0
ENSG00000266683.1	AL358354.1	0	0	0	0	0	0	0	0	0	0	0	0	0	0	0	0	0	0
ENSG00000266684.1	AL117337.1	0	0	0	0	0	0	0	0	0	0	0	0	0	0	0	0	0	0
ENSG00000266685.1	AC139453.1	0	0	0	0	0	0	0	0	0	0	0	0	0	0	0	0	0	0
ENSG00000266687.1	AL356261.1	0	0	0	0	0	0	0	0	0	0	0	0	0	0	0	0	0	0
ENSG00000266688.1	AC079398.1	0	0	0	0	0	0	0	0	0	0	0	0	0	0	0	0	0	0
ENSG00000266690.1	MIR4274	0	0	0	0	0	0	0	0	0	0	0	0	0	0	0	0	0	0
ENSG00000266691.1	RP11-1109M24.15	0	0	0	0.034487	0	0	0	0	0.037156	0	0	0	0	0	0	0	0	0
ENSG00000266692.1	snoZ6	0	0	0	0	0	0	0	0	0	0	0	0	0	0	0	0	0	0
ENSG00000266693.1	OR4K8P	0	0	0	0	0	0	0	0	0	0	0	0	0	0	0	0	0	0
ENSG00000266694.1	RN7SL626P	0	0	0	0	0	0	0	0	0	0	0	0	0	0	0	0	0	0
ENSG00000266696.1	RP11-30L3.2	0	0	0	0	0	0	0	0	0	0	0	0	0	0	0	0	0	0
ENSG00000266697.1	AC105339.2	0	1.43769	0	0	0	0	0	0	0	0	0	0	0	0	0	0	0	0
ENSG00000266698.1	MIR3945	0	0	0	0	0	0	0	0	0	0	0	0	0	0	0	0	0	0
ENSG00000266699.1	AL512655.1	0	0	0	0	0	0	0	0	0	0	0	0	0	0	0	0	0	0
ENSG00000266700.1	AL139396.1	0	0	0	0	0	0	0	0	0	0	0	1.89275	0	0	0	0	0	0
ENSG00000266701.1	AC005702.4	0	0	0	0	0	0	0	0	2.26036	6.52073	0	0	0	0	0	0	0	0
ENSG00000266703.1	MIR4490	0	0	0	0	0	0	0	0	0	0	0	0	0	0	0	0	0	0
ENSG00000266704.1	MIR4498	0	0	0	0	0	0	0	0	0	0	0	0	0	0	0	0	0	0
ENSG00000266705.1	MIR4437	0	0	0	0	0	0	0	0	0	0	0	0	0	0	0	0	0	0
ENSG00000266706.1	AL122127.5	0	0	0	0	0	0	0	0	0	0	0	0	0	0	0	0	0	0
ENSG00000266707.1	PSMD7P1	0.176287	0.108358	0.11148	0.056862	0	0.058149	0.143355	0.180151	0	0	0.239188	0.105759	0.054903	0.230273	0.183947	0.06132	0.257337	0.050171
ENSG00000266708.1	RP11-661O13.1	0	0	0	0	0	0	0	0	0	0	0	0	0	0	0	0	0	0
ENSG00000266709.1	RP11-214O1.2	0.560335	0.658941	0.713692	1.4151	1.23334	0.833826	0.757659	0.698079	1.45391	1.28206	1.07159	1.30392	0.687112	0.417833	0.811197	0.869206	0.742024	0.701992
ENSG00000266710.1	RN7SL48P	0.484074	0.298662	1.44504	0.162327	0.212731	0.162982	0.402112	0.9748	0	0.229627	0.534371	0.599737	0.469138	0.617533	0.246735	0.339145	0	0.427093
ENSG00000266711.1	RP11-398J5.1	0	0	0	0	0	0	0	0	0	0	0	0	0	0	0	0	0	0
ENSG00000266712.1	hsa-mir-3149	0	0	0	0	0	0	0	0	0	0	0	0	0	0	0	0	0	0
ENSG00000266713.1	AC009695.1	0	0	0	0	0	0	0	0	0	0	0	0	0	0	0	0	0	0
ENSG00000266714.2	MYO15B	236.928	224.855	212.615	131.79	126.523	139.262	181.603	107.283	87.7089	116.509	124.864	132.393	149.671	192.3	223.181	123.054	118.207	103.486
ENSG00000266715.1	MIR5090	0	0	0	0	0	0	0	0	0	0	0	0	0	0	0	0	0	0
ENSG00000266717.1	RP11-855A2.3	0	0	0	0	0	0	0	0	0	0	0	0	0	0	0	0	0	0
ENSG00000266718.1	RP11-466A19.1	0.165647	0.147798	0.073338	0.028115	0.01218	0.029276	0.159836	0.077721	0.123144	0	0.008021	0.008726	0.099027	0.110008	0.047621	0.01037	0.032588	0.016722
ENSG00000266719.1	MIR4676	0	0	0	0	0	0	0	0	0	0	0	0	0	0	0	0	0	0
ENSG00000266720.1	RN7SL14P	0.463047	0.958334	0.460103	0.614106	1.01085	1.24683	0.639512	0.85047	0.99941	2.64505	0	1.4339	0.298965	0.337352	1.45865	0.649104	0.870876	1.08795
ENSG00000266721.1	MIR5695	0	0	0	0	0	0	0	0	0	0	0	0	0	0	0	0	0	0
ENSG00000266722.1	MIR3940	0	0	0	0	0	0	0	0	0	0	0	0	0	0	0	0	0	0
ENSG00000266724.1	AC108721.2	0	0	0	0	0	0	0	0	0	0	0	0	0	0	0	0	0	0
ENSG00000266727.1	AC004824.1	0	0	0	0	0	0	0	0	0	0	0	0	0	0	0	0	0	0
ENSG00000266728.1	AC015688.3	1.16456	2.76792	1.28313	1.44766	0.685145	1.17471	0.945889	1.49425	0.77527	1.78881	1.48196	0.657116	0.683115	0.761065	1.02487	1.15289	1.01231	0.97327
ENSG00000266729.1	RP11-534N16.1	0	0	0	0	0	0	0	0	0	0	0	0	0	0	0	0	0	0
ENSG00000266730.1	RN7SL773P	1.73547	4.84298	2.40215	0.351532	4.44162	5.07909	1.10603	2.21011	0.758847	4.20459	3.13214	7.33727	0.478435	0.585994	6.43583	1.15844	11.6608	4.20335
ENSG00000266731.1	AL732314.1	0	0	0	0	0	0	0	0	0	0	0	0	0	0	0	0	0	0
ENSG00000266732.1	AL359922.1	0	0	0	0	0	0	0	0	0	0	0	0	0	0	0	0	0	0
ENSG00000266733.1	TBC1D29	0.250374	0.177965	0.139718	0.064796	0.075412	0.06539	0.066531	0.050543	0.230307	0.011798	0.052103	0.014163	0.073035	0.09328	0.012903	0.103168	0.079404	0.027149
ENSG00000266734.1	AP003471.3	0	0	0	0	0	0	0	0	0	0	0	0	0	0	0	0	0	0
ENSG00000266736.1	RP11-260A9.4	0	0	0	0	0	0	0	0	0	0	0	0	0	0	0	0	0	0
ENSG00000266737.1	MIR4691	0	0	0	0	0	0	0	0	0	0	0	0	0	0	0	0	0	0
ENSG00000266738.1	MIR4757	0	0	0	0	0	0	0	0	0	0	0	0	0	0	0	0	0	0
ENSG00000266739.1	AL138796.1	0	0	0	0	0	0	0	0	0	0	0	0	0	0	0	0	0	0
ENSG00000266740.1	MIR4708	0	0	0	0	0	0	0	0	0	0	0	0	0	0	0	0	0	0
ENSG00000266743.1	RP11-94B19.6	0	0	0	0	0	0	0	0	0	0	0	0	0	0	0	0	0	0
ENSG00000266744.1	RP11-131K5.1	0	0.178203	0	0	0.040936	0.063863	0.104995	0.098621	0	0	0	0.058177	0	0.188964	0	0	0.070604	0.165432
ENSG00000266745.1	MIR3135A	0	0	0	0	0	0	0	0	0	0	0	0	0	0	0	0	0	0
ENSG00000266746.1	RP11-1109M24.7	0	0	0	0	0	0	0	0	0	0	0	0	0	0	0	0	0	0
ENSG00000266749.1	RN7SL46P	0	0	0	0	0	0	0	0	0	0	0	0	0	0	0	0	0	0
ENSG00000266750.1	MIR4645	0	0	0	0	0	0	0	0	0	0	0	0	0	0	0	0	0	0
ENSG00000266751.1	MIR3661	0	0	0	0	0	0	0	0	0	0	0	0	0	0	0	0	0	0
ENSG00000266753.2	RP11-690G19.3	5.43269	4.97841	4.90361	1.18009	1.19378	1.3172	4.6019	4.63969	5.39771	1.12312	1.51813	1.35643	4.13113	5.2392	4.68889	1.44675	1.49891	1.01263
ENSG00000266754.1	RN7SL524P	0	0	0	0	0	0	0	0	0	0	0	0	0	0	0	0	0	0
ENSG00000266756.1	MIR5680	0	0	0	0	0	0	0	0	0	0	0	0	0	0	0	0	0	0
ENSG00000266757.1	AC092962.1	0	0	0	0	0	0	0	0	0	0	0	0	0	0	0	0	0	0
ENSG00000266758.1	MIR3680-2	0	0	0	0	0	0	0	0	0	0	0	0	0	0	0	0	0	0
ENSG00000266760.1	MIR4464	0	0	0	0	0	0	0	0	0	0	0	0	0	0	0	0	0	0
ENSG00000266761.1	MIR3194	0	0	0	0	0	0	0	0	0	0	0	0	0	0	0	0	0	0
ENSG00000266763.1	AL033528.1	0	0	0	0	0	0	0	0	0	0	0	0	0	0	0	0	0	0
ENSG00000266765.1	CTD-2582D11.1	0	0	0	0	0	0	0	0	0	0	0	0	0	0	0	0	0	0
ENSG00000266767.1	RP11-678G15.2	0	0	0	0	0	0	0	0	0	0	0	0	0	0	0	0	0	0
ENSG00000266768.1	AC016727.1	0	0	0	0	0	0	0	0	0	0	0	0	0	0	0	0	0	0
ENSG00000266769.1	AL353751.1	0	0	0	0	0	0	0	0	0	0	0	0	0	0	0	0	0	0
ENSG00000266770.1	RN7SL619P	0	0	0	0	0	0	0	0	0	0	0	0	0	0	0	0	0	0
ENSG00000266771.1	RP11-19P22.10	0	0	0	0	0	0	0	0	0	0	0	0	0	0	0	0	0	0
ENSG00000266772.1	AC091738.2	0	0	0	0	0	0	0	0	0	0	0	0	0	0	0	0	0	0
ENSG00000266774.1	RP11-321M21.1	0	0	0	0	0	0	0	0	0	0	0	0	0	0	0	0	0	0
ENSG00000266775.1	RP11-218M11.6	0	0	0	0	0	0	0	0	0	0	0	0	0	0	0	0	0	0
ENSG00000266776.1	MIR4646	0	0	0	0	0	0	0	0	0	0	0	0	0	0	0	0	0	0
ENSG00000266777.1	SH3GL1P1	3.42293	2.24272	3.16387	1.10825	1.45379	2.11383	2.79651	2.36617	2.42454	1.14478	1.38416	1.40413	3.01434	3.36286	3.99178	1.14251	1.62607	1.6067
ENSG00000266778.1	hsa-mir-548ba	0	0	0	0	0	0	0	0	0	0	0	0	0	0	0	0	0	0
ENSG00000266780.1	MIR4444-1	0	0	0	0	0	0	0	0	0	0	0	0	0	0	0	0	0	0
ENSG00000266782.1	MIR3663	0	0	0	0	0	0	0	0	0	0	0	0	0	0	0	0	0	0
ENSG00000266783.1	RP11-715F3.2	1.55866	1.21982	1.10478	1.07958	1.10244	0.888983	0.957973	1.20264	1.14602	0.974928	1.00202	0.61664	1.2042	1.33821	1.2281	0.726944	0.902953	1.11249
ENSG00000266786.1	RP1-66C13.3	0.064823	0.123987	0.039687	0.304217	0.114614	0.177746	0	0.406802	0.475011	0.129917	0.221368	0.037739	0.247363	0.176536	0	0.091264	0.046904	0.073563
ENSG00000266792.1	RN7SL839P	0	0	0	0	0	0	0	0	0	0	0	0	0	0	0	0	0	0
ENSG00000266793.1	AL137008.1	0	0	0	0	0	0	0	0	0	0	0	0	0	0	0	0	0	0
ENSG00000266794.1	RN7SL7P	1.38929	1.57187	0	0.155113	1.12425	0.771009	0.256366	1.16629	0	3.30196	0.767734	1.72475	0.354094	0.30872	1.65621	1.13598	1.88192	1.93673
ENSG00000266795.2	RP11-744K17.9	0.048148	0.035437	0.029229	0	0.003882	0	0.045921	0.049737	0.105463	0	0	0	0.005739	0.032016	0.040634	0	0	0
ENSG00000266798.1	AC078816.1	0	0	0	0	0	0	0	0	0	0	0	0	0	0	0	0	0	0
ENSG00000266799.1	AP003356.1	0	0	0	0	0	0	0	0	0	0	0	0	0	0	0	0	0	0
ENSG00000266800.1	AL135791.1	0	0	0	0	0	0	0	0	0	0	0	0	0	0	0	0	0	0
ENSG00000266801.1	RP11-521L9.2	2.70502	1.61815	2.05262	1.73071	2.31962	1.96423	2.30444	3.13514	4.36039	1.36689	2.69061	1.99149	2.02094	3.08001	2.15906	1.13637	2.64275	1.45057
ENSG00000266802.1	MIR4419A	0	0	0	0	0	0	0	0	0	0	0	0	0	0	0	0	0	0
ENSG00000266803.1	RP1-77H15.1	0	0	0.081066	0.082756	0.054009	0.042557	0	0	0	0.062314	0	0.076999	0	0	0	0	0	0.036643
ENSG00000266805.1	RP11-61L19.1	0.820879	0.69067	0.511336	0.32675	0.292921	0.340623	0.691642	0.619597	0.547078	0.263848	0.307957	0.249503	0.633827	0.804599	0.599431	0.246249	0.409647	0.262539
ENSG00000266806.1	RP11-744K17.3	0	0	0	0	0	0	0	0	0	0	0	0	0	0	0	0	0	0
ENSG00000266807.1	MIR548H5	0	0	0	0	0	0	0	0	0	0	0	0	0	0	0	0	0	0
ENSG00000266808.1	MIR548AE1	0	0	0	0	0	0	0	0	0	0	0	0	0	0	0	0	0	0
ENSG00000266809.1	RP11-449D8.3	0	0	0	0	0	0	0	0	0	0	0	0	0	0	0	0	0	0
ENSG00000266811.1	MIR3118-3	0	0	0	0	0	0	0	0	0	0	0	0	0	0	0	0	0	0
ENSG00000266813.1	AF196779.1	0	0	0	0	0	0	0	0	0	0	0	0	0	0	0	0	0	0
ENSG00000266814.1	AP000868.1	0	0	0	0	0	0	0	0	0	0	0	0	0	0	0	0	0	0
ENSG00000266816.1	AL356750.1	0	0	0	0	0	0	0	0	0	0	0	0	0	0	0	0	0	0
ENSG00000266817.1	AC118063.1	0	0	0	0	0	0	0	0	0	0	0	0	0	0	0	0	0	0
ENSG00000266818.1	RP11-454P7.1	0	0	0	0	0	0	0	0	0	0	0	0	0.025597	0	0	0	0	0
ENSG00000266820.1	RP13-104F24.1	3.05676	1.25913	3.06671	2.65423	2.19593	1.33901	1.37381	2.23132	1.87935	2.9463	2.30749	2.16151	1.13907	2.42152	2.22471	4.30418	2.38988	3.66921
ENSG00000266821.1	RP11-6N17.2	0.037911	0.031005	0.0461	0.054986	0.020415	0.040922	0.026807	0.013049	0.017257	0	0	0.007314	0.05281	0.058779	0.066626	0	0.009112	0.014021
ENSG00000266822.1	AL928874.1	0	0	0	0	0	0	0	0	0	0	0	0	0	0	0	0	0	0
ENSG00000266824.1	RP11-599B13.7	0	0	0	0	0	0	0	0	0	0	0	0	0	0	0	0	0	0
ENSG00000266825.1	AL590085.1	0	0	0	0	0	0	0	0	0	0	0	0	0	0	0	0	0	0
ENSG00000266826.1	CTD-2200P10.1	0	0	0	0.025368	0.033042	0	0	0	0	0.03874	0	0	0	0	0	0	0	0.045097
ENSG00000266827.1	MIR3689E	0	0	0	0	0	0	0	0	0	0	0	0	0	0	0	0	0	0
ENSG00000266828.1	RN7SL712P	0	0.835747	0.448482	0.453651	0.396492	1.3682	0.250052	0.227615	0.266822	0.643554	0.1246	0.139899	0	0.577191	0	0.316562	0.501206	0.397469
ENSG00000266829.1	RN7SL661P	0	0	0	0	0	0	0	0	0	0	0	0	0	0	0	0	0	0
ENSG00000266830.1	CTD-2008P7.8	0.024992	0.046004	0	0	0.010165	0	0.026604	0	0.033788	0	0.013343	0	0.015024	0.033118	0.078922	0	0	0
ENSG00000266832.1	AL445464.1	0	0	0	0	0	0	0	0	0	0	0	0	0	0	0	0	0	0
ENSG00000266835.1	RP11-838N2.4	0	0	0	0.172542	0.102774	0	0.063349	0	0	0.072433	0	0	0	0	0	0.05241	0	0
ENSG00000266836.1	RP11-1109M24.8	0	0	0	0	0	0	0	0	0	0	0	0	0	0	0	0	0	0
ENSG00000266837.1	Z97055.1	0	0	0	0	0	0	0	0	0	0	0	0	0	0	0	0	0	0
ENSG00000266838.1	AP001634.1	0	0	0	0	0	0	0	0	0	0	0	0	0	0	0	0	0	0
ENSG00000266839.2	U6	0.256823	0	0.6824	0.344728	0.225838	0	0	0.258514	0.299544	0.243322	0.283452	0	0.331874	0.49096	0.261266	0	0.189663	0
ENSG00000266840.1	RP11-543H23.2	0	0	0	0	0	0	0	0	0	0	0	0	0	0	0	0	0	0
ENSG00000266843.1	AL360007.1	0	0	0	0	0	0	0	0	0	0	0	0	0	0	0	0	0	0
ENSG00000266844.1	RP11-862L9.3	2.14893	1.04316	1.67032	1.03901	0.79472	0.850116	1.20445	1.92504	1.67519	0.547216	0.1415	0.525403	0.911278	1.7642	0.78213	0.64037	0.689522	0.913922
ENSG00000266846.1	RP11-793A3.2	0	0	0	0	0	0	0	0	0	0	0	0	0	0	0	0	0	0
ENSG00000266849.1	AC083906.2	0	0	0	0	0	0	0	0	0	0	0	0	0	0	0	0	0	0
ENSG00000266850.1	RP11-370A5.1	0.449705	0.553898	0.299372	0.494873	0.359379	0.15479	0.329667	0	0.405677	0.143165	0	0.091851	0.191398	0.108469	0.378642	0	0	0
ENSG00000266852.1	MIR4482-1	0	0	0	0	0	0	0	0	0	0	0	0	0	0	0	0	0	0
ENSG00000266853.1	ITM2BP1	0	0	0	0	0	0	0	0	0	0	0	0	0	0	0	0	0	0
ENSG00000266854.1	AP003096.1	0	0	0	0	0	0	0	0	0	0	0	0	0	0	0	0	0	0
ENSG00000266855.1	MIR3910-1	0	0	0	0	0	0	0	0	0	0	0	0	0	0	0	0	0	0
ENSG00000266857.1	AF186996.2	0	0	0	0	0	0	0	0	0	0	0	0	0	0	0	0	0	2.7066
ENSG00000266858.1	RP11-557B23.3	0	0.030187	0	0	0	0	0	0	0	0	0	0	0	0	0	0	0	0
ENSG00000266859.1	AP000719.1	0	0	0	0	0	0	0	0	0	0	0	0	0	0	0	0	0	0
ENSG00000266861.1	AC097506.1	0	0	0	0	0	0	0	0	0	0	0	0	0	0	0	0	0	0
ENSG00000266862.1	AC004595.1	0	0	0	0	0	0	0	0	0	0	0	0	0	0	0	0	0	0
ENSG00000266863.1	RN7SL123P	0	0	0	0	0	0	0	0	0	0	0	0	0	0	0	0	0	0
ENSG00000266864.1	AC116606.1	0	0	0	0	0	0	0	0	0	0	0	0	0	0	0	0	0	0
ENSG00000266865.2	RP11-848P1.9	3.27624	3.75062	2.9934	2.46066	2.4632	2.94777	3.32385	3.25628	3.86617	3.17587	2.39585	2.36417	2.67536	3.14224	3.29889	3.24535	3.14089	2.90271
ENSG00000266866.1	AP002761.1	0	0	0	0	0	0	0	0	0	0	0	0	0	0	0	0	0	0
ENSG00000266867.1	AL031005.1	0	0	0	0	0	0	0	0	0	0	0	0	0	0	0	0	0	0
ENSG00000266868.1	MIR4517	0	0	0	0	0	0	0	0	0	0	0	0	0	0	0	0	0	0
ENSG00000266869.1	RP6-114E22.1	0	0	0	0	0	0	0	0	0	0	0	0	0	0	0	0	0	0
ENSG00000266872.1	RP11-19P22.8	0	0	0	0	0.028826	0	0	0	0.270555	0	0.037285	0	0	0	0	0	0	0
ENSG00000266875.1	RN7SL408P	0.468883	0.14462	0.64092	0.314233	0.720762	0.631307	0.2596	0.47228	0.551729	1.33522	0.646904	0.580686	0.30279	0	0.243999	0.164267	1.55824	1.51539
ENSG00000266876.1	RP11-1148O4.1	0.206033	0.227652	0.330556	0.363651	0.151554	0.295619	0.132224	0.211896	0.552128	0.237877	0.128575	0.120884	0.100004	0.108801	0.043225	0	0.119401	0.092341
ENSG00000266877.1	RP1-41C23.1	0	0	0	0.053771	0	0.055048	0.045231	0	0	0	0	0.050013	0	0	0.174444	0.058079	0.060928	0.094954
ENSG00000266881.1	AL353662.4	0	0	0	0	0	0	0	0	0	0	0	0	0	0	0	0	0	0
ENSG00000266885.1	RP11-744K17.2	0	0	0	0	0	0	0	0.010376	0.015348	0	0	0	0	0	0	0	0	0
ENSG00000266887.1	MIR4535	0	0	0	0	0	0	0	0	0	0	0	0	0	0	0	0	0	0
ENSG00000266889.1	RN7SL88P	0.460177	0.851484	0.456744	0.462353	0.707138	0.619515	0.382135	0.23181	0	1.31079	0.126955	0.287516	0	0	0.70489	0.322459	0.862602	0.675616
ENSG00000266890.1	MIR4634	0	0	0	0	0	0	0	0	0	0	0	0	0	0	0	0	0	0
ENSG00000266891.1	RP11-692N5.2	0.158581	0.097677	0.10329	0.104938	0.068821	0.106077	0.349223	0.642785	1.16573	0	0.087051	0.29203	0.101452	0.102222	0.327594	0.444172	0.233456	0.276163
ENSG00000266892.1	AP000301.1	0	0	0	0	0	0	0	0	0	0	0	0	0	0	0	0	0	0
ENSG00000266893.1	AC005616.1	0	0	0	0	0	0	0	0	0	0	0	0	0	0	0	0	0	0
ENSG00000266895.1	CTC-268N12.2	0	0	0	0	0	0	0	0	0	0	0	0	0	0	0	0	0	0
ENSG00000266896.1	RP1-266L20.9	0.544957	0.639652	0.724414	0.533075	0.375568	0.569311	0.529463	0.732833	0.705469	0.319556	0.366743	0.427378	0.512409	0.675259	0.74836	0.326722	0.718847	0.184721
ENSG00000266897.1	AC005546.2	1.15073	0.974207	0.652613	0.758565	0.559421	0.287998	1.10605	1.16791	1.06741	0.137434	0.551706	0.440019	0.82507	0.743558	0.74449	1.20785	0.211482	0.166435
ENSG00000266899.1	AKR1B1P7	0.043828	0	0	0	0	0.028603	0	0	0.058365	0.042161	0.023508	0	0	0.028913	0.046073	0	0	0
ENSG00000266900.1	RP11-173A16.2	1.39973	0.799601	1.18084	1.43313	1.10865	0.940435	1.2585	1.86596	1.59985	1.16241	0.901761	1.09552	1.59514	1.56736	1.72765	0.86529	1.34243	0.793028
ENSG00000266901.1	RP11-567M16.5	0	0	0	0	0	0	0	0	0	0	0	0	0	0	0	0	0	0
ENSG00000266903.1	CTB-171A8.1	0.618568	0.443114	0.415752	0.433139	0.127742	0.16852	0.553032	0.635262	1.07299	0.049558	0.221598	0.212763	0.346059	0.543115	0.378402	0	0	0.086944
ENSG00000266904.1	LINC00663	1.16007	0.699188	0.491384	0.327872	0.419884	0.281259	0.647446	0.762681	0.832136	0.211221	0.248041	0.303549	0.570458	0.427828	0.720802	0.325201	0.429919	0.37138
ENSG00000266905.1	RP11-1058N17.1	0	0	0	0	0	0	0	0.172759	0	0	0	0	0	0	0	0	0	0
ENSG00000266906.1	AC005357.1	0	0	0	0	0	0	0	0	0	0	0	0	0	0	0	0	0	0
ENSG00000266907.1	AC006116.22	1.61435	1.60796	1.79856	0.140593	0.175828	0.180085	1.35434	1.91825	1.98592	0.117115	0.157262	0.211468	1.21571	1.39414	1.5548	0.155448	0.100211	0.077214
ENSG00000266908.1	RP5-1022P6.7	0	0	0	0	0	0	0	0	0	0	0	0	0	0	0	0	0	0
ENSG00000266909.1	SLC25A6P4	0.086623	0.106484	0.164207	0	0	0	0	0.088541	0	0	0	0	0	0.113188	0.090406	0.180755	0	0.049282
ENSG00000266910.1	CTC-448F2.6	2.34026	1.21397	2.23952	1.41002	1.29272	1.84447	1.67493	3.81494	4.25274	1.38126	1.77392	2.26953	1.87329	2.91324	2.57242	0.873604	2.65487	1.72521
ENSG00000266911.1	RP1-161P9.5	0	0	0	0	0	0	0	0	0	0.101157	0	0	0	0.068717	0	0	0	0
ENSG00000266912.1	CTC-325H20.2	1.8517	0.891385	1.43024	0.936108	0.891867	1.15891	1.33787	1.75623	3.16168	0.908584	0.952486	0.658852	1.18625	1.19969	1.41184	0.652015	1.13007	0.548277
ENSG00000266913.1	CTC-548K16.2	0.743004	0.5581	0.579896	0.174105	0.148557	0.410295	0.446864	0.590999	0.106658	0.237604	0.235633	0	0.512694	0.377892	0.431048	0.17217	0.453907	0.375238
ENSG00000266915.1	MRPS5P4	0	0	0	0	0	0	0	0	0	0	0	0	0	0	0	0	0	0
ENSG00000266916.1	CTD-3064H18.1	0	0	0	0	0	0	0	0	0	0	0	0	0	0	0	0	0	0
ENSG00000266918.1	RP11-798G7.8	1.46181	0.968069	1.44723	0.537974	0.584998	0.581522	1.16421	2.12574	2.73599	0.512348	0.531059	0.481656	1.31199	1.57698	1.76815	0.40046	0.39553	0.470629
ENSG00000266919.1	MIR3184	0	0	0	0	0	0	0	0	0	0	0	0	0	0	0	0	0	0
ENSG00000266920.1	ACTBP9	0.073838	0.181279	0.045461	0.023223	0	0.024053	0.098599	0.113976	0.049529	0.035532	0.019768	0.064865	0.067036	0	0.116389	0.051003	0.053451	0.061957
ENSG00000266921.1	RP11-15A1.7	0.492845	0.390075	0.631364	0.720305	0.509057	0.501625	0.654598	0.838991	0.927308	0.547546	0.44306	0.504085	0.362706	0.550499	0.484841	0.501035	0.328004	0.174019
ENSG00000266922.1	CTC-499B15.6	0.715591	0.377162	0.325498	0.132745	0.130314	0.067658	0.7232	0.729896	0.390426	0.097948	0.222383	0.0617	0.512947	0.59912	0.212913	0.142483	0.074763	0.116899
ENSG00000266923.1	RP11-693J15.4	0.028776	0.033764	0.042793	0.022047	0	0	0	0.156685	0.074686	0	0.010287	0	0	0	0	0	0	0
ENSG00000266924.1	RP11-154H12.2	0	0	0	0	0.030056	0	0	0	0	0	0	0	0	0	0	0	0	0
ENSG00000266925.1	RP11-434D2.7	0	0.015715	0	0	0	0	0	0	0	0	0	0	0	0	0	0	0	0
ENSG00000266926.1	AC005943.4	2.63544	3.29587	3.10765	1.76108	1.99615	1.67975	3.05678	3.6205	3.96682	2.09126	2.21845	2.18348	2.77749	3.02523	4.17077	2.34006	1.72526	1.70852
ENSG00000266927.2	AC006273.7	0	0	0	0	0	0	0	0	0	0	0	0	0	0	0	0	0	0
ENSG00000266928.1	CTB-70G10.1	0	0	0	0	0	0	0	0	0	0	0	0	0	0	0	0	0	0
ENSG00000266929.1	RP11-400F19.8	0.17981	0	0.224916	0	0.167143	0.08393	0.077307	0.177966	0	0.11024	0	0	0	0.186475	0	0	0	0.073863
ENSG00000266930.2	CTD-2085J24.4	0.502389	0.864935	0.639323	0.456306	0.426561	0.19942	0.765124	0.512553	0.128079	0.385126	0.546226	0.121203	0.440779	0.981789	0.941952	0.350047	0.440789	0.287093
ENSG00000266931.1	RP11-1252D15.1	0	0	0	0	0	0	0	0	0	0	0	0	0	0	0	0	0	0
ENSG00000266932.1	AC006116.13	0	0.076968	0.051596	0.07906	0.03433	0.027262	0.067067	0.257884	0.111493	0.080421	0.067217	0.073588	0.025366	0.055169	0.04389	0.028889	0.060558	0
ENSG00000266933.1	AC005775.2	0.463246	0.316045	0.478992	0.163053	0.170066	0.168269	0.414157	0.105723	0.408764	0.346401	0.165952	0.212443	0.502599	0.406746	1.07958	0.106879	0.186743	0.260444
ENSG00000266934.1	RP11-332H18.3	0.128773	0.113861	0.196075	0	0.079265	0.131876	0.274524	0.126746	0.081127	0	0.036129	0.039788	0.082478	0.42274	0.134802	0.275139	0.191083	0.256031
ENSG00000266935.1	CTD-3234P18.2	0.174536	0.375479	0.330971	0.506461	0.404701	0.230239	0.473009	1.07031	0.786408	0.251086	0.236514	0.104666	0.543335	0.570077	0.182143	0.303527	0.191063	0.496592
ENSG00000266936.1	CTC-215O4.4	0	0	0	0	0	0	0	0	0	0	0	0	0	0	0	0	0	0
ENSG00000266938.1	AC119403.1	0	0	0	0	0	0	0	0	0	0	0	0	0	0	0	0	0	0
ENSG00000266939.1	AC005559.2	0.587768	0.36138	0.124516	0.126973	0.041533	0.129543	0.135302	0.271182	0.37531	0.093885	0.10645	0.177062	0.245263	0.255387	0.510381	0	0.286395	0
ENSG00000266941.1	AC104532.3	0	0	0	0	0	0	0	0	0	0	0	0	0	0	0	0	0	0
ENSG00000266942.1	RP11-378E13.3	0	0	0.03726	0	0	0	0	0	0.078627	0	0	0	0	0	0	0	0	0
ENSG00000266943.1	RP11-15E18.2	0	0	0	0.049152	0	0	0.041401	0	0.099436	0.073533	0	0	0	0	0	0	0	0
ENSG00000266944.1	AC005262.4	0	0.100358	0	0.107924	0	0	0.179494	0.16502	0	0	0	0	0	0	0	0	0	0.094654
ENSG00000266945.2	OR4G3P	0	0	0	0	0	0	0	0	0	0	0	0	0	0	0	0	0	0
ENSG00000266946.1	MRPL37P1	0.324839	0.253705	0.289796	0.35166	0.469665	0.422503	0.094433	0.091262	0.159113	0.369676	0.331467	0.206765	0.124591	0.175913	0.217456	0.101886	0.256223	0.395467
ENSG00000266947.1	RP11-799D4.4	0.434538	0.291792	0.323476	0.775083	0.486324	0.755125	0.311758	0.115553	0.190854	0.512534	0.593413	0.662642	0.125387	0.195172	0.265505	0.539463	0.332996	0.357207
ENSG00000266949.1	LYPD8	0.244062	0.225255	0.235236	0	0	0.081115	0.133446	0	0	0	0	0	0.154404	0.079161	0.38018	0	0	0
ENSG00000266950.1	CTD-2623N2.5	0	0	0	0	0	0	0.073775	0	0	0	0	0	0	0	0	0	0	0
ENSG00000266951.2	AD000091.2	0	0	0	0	0	0	0	0	0	0	0	0	0	0	0	0	0	0
ENSG00000266952.1	RP11-909B2.1	0	0	0	0	0	0	0	0	0	0	0	0	0	0	0	0	0	0
ENSG00000266953.2	RP11-618P17.4	3.22422	3.2141	2.34056	0.927113	1.49628	1.84727	3.53977	5.17666	9.69614	2.89773	3.82779	0.946694	4.59763	4.35567	1.78408	3.98895	1.31136	2.33514
ENSG00000266954.1	RP11-701H16.4	0	0.11058	0	0	0	0.059364	0	0.091895	0.115558	0	0.195136	0	0	0	0	0	0	0
ENSG00000266955.1	RP11-820I16.3	0	0	0	0	0	0.060956	0	0	0	0	0.05009	0	0	0	0	0	0.067415	0
ENSG00000266956.1	CTB-186H2.3	0	0.005775	0	0.005843	0	0	0	0	0	0	0	0	0	0.012522	0	0	0.006786	0
ENSG00000266957.1	RP11-49K24.4	0	0	0	0	0	0.349624	0.286218	0	0	0	0	0	0	0	0	0	0	0
ENSG00000266958.1	AC006126.3	0.17898	0	0	0	0.075546	0.177167	0	0	0	0	0.097061	0	0	0	0.093361	0.186803	0	0
ENSG00000266959.1	AC005786.3	0	0	0	0	0	0	1.62614	0	0	0	0	0	0	1.87974	0	0	0	0.594888
ENSG00000266960.1	FAM106DP	0	0	0	0.064419	0	0	0	0	0	0	0.107986	0	0	0	0	0	0	0
ENSG00000266961.1	RP11-973H7.5	0	0	0	0	0	0	0	0	0	0	0	0	0	0	0	0	0	0
ENSG00000266962.1	RP11-400F19.6	10.764	9.60075	9.4839	5.21648	4.60585	4.87022	9.86022	5.6299	4.67904	4.58505	4.97359	4.63132	7.85713	9.52865	9.46227	5.0207	4.21689	5.15821
ENSG00000266963.1	AC005625.1	0.32457	0	0.138181	0	0	0.286815	0	0	0.274278	0	0	0	0	0.070368	0	0	0	0
ENSG00000266964.1	FXYD1	0.622394	0.063787	0.244746	0.243584	0.204208	0.103567	0.244798	0.105786	0.186092	0	0.338596	0.062644	0.092324	0.274239	0.216003	0.289214	0.303523	0.178014
ENSG00000266965.1	RP11-712P20.2	2.60359	1.43073	1.59118	1.44246	1.45298	1.38167	1.62565	2.49789	2.82134	1.22147	1.49801	1.3825	2.06605	2.41644	2.16938	1.10811	1.30811	1.15947
ENSG00000266967.2	AARSD1	32.4753	24.4501	25.1277	13.7031	14.504	13.086	26.0034	26.7898	23.5883	10.2691	17.1826	12.5261	26.499	28.7037	24.7065	20.2927	19.2804	17.4446
ENSG00000266968.1	RP11-116O18.1	0	0	0	0	0.01749	0.013983	0	0.022217	0.029207	0	0.022985	0	0	0.014285	0	0	0.015556	0.011988
ENSG00000266969.1	RP11-773H22.4	0	0	0	0.139952	0	0	0	0.109609	0	0.102998	0	0.065038	0	0	0.111896	0	0	0
ENSG00000266970.1	RP11-806H10.4	0.055806	0	0	0.066575	0.243602	0.339296	0.171541	0.057279	0.204103	0	0.390329	0.218632	0	0	0	0.214353	0.196551	0.297344
ENSG00000266971.1	OR4F8P	0	0	0	0	0	0	0	0	0	0	0	0	0	0	0	0	0.035475	0
ENSG00000266972.1	LRRC37A9P	1.0614	0.778648	1.16866	0.212349	0.229835	0.251981	0.725511	1.05523	1.07856	0.168465	0.153544	0.147345	0.591594	0.956572	0.786935	0.069309	0.082269	0.074385
ENSG00000266973.1	CTD-3162L10.3	0	0	0	0	0	0	0	0	0	0	0	0	0	0	0	0	0	0
ENSG00000266975.1	CTC-425F1.2	0	0	0.230849	0	0	0.232539	0	0	0	0	0	0	0	0	0	0.240368	0	0
ENSG00000266976.1	AC079466.1	0.008158	0.020013	0	0.01012	0.009859	0.005278	0.004321	0.016858	0	0	0	0.004712	0.009716	0	0	0	0	0
ENSG00000266977.1	CTC-459F4.5	0	0	0	0	0	0	0	0	0	0	0	0	0	0	0	0	0	0
ENSG00000266978.1	CTD-2369P2.5	0	0	0.028198	0	0	0.029767	0.024414	0	0	0	0.024464	0	0.027731	0.060129	0.143557	0.063062	0	0
ENSG00000266979.1	RP11-1072C15.2	0	0	0	0.011664	0	0	0	0	0	0	0.009973	0	0	0	0	0	0	0
ENSG00000266980.1	RP11-552F3.4	0.189247	0	0.058576	0.029914	0.038986	0	0.025348	0.097234	0.125657	0.0455	0.025398	0	0.086415	0.093558	0	0.065456	0.137228	0.053122
ENSG00000266981.1	RP11-799D4.2	0	0	0	0	0	0	0	0	0	0	0	0	0	0	0	0.118729	0	0
ENSG00000266983.1	CTC-232P5.1	0	0.043912	0	0	0	0	0.1157	0.146408	0	0	0	0	0.044119	0.046854	0.07475	0	0	0.040462
ENSG00000266984.1	RP11-23B5.1	0.067493	0	0	0	0	0	0.072753	0	0	0	0	0	0	0	0	0	0.049101	0
ENSG00000266985.1	CTD-2329C7.2	0	0	0	0.035445	0	0	0	0	0	0	0	0	0	0	0	0	0	0
ENSG00000266987.1	RP11-354P11.8	0	0	0	0	0	0	0	0	0	0	0	0	0	0	0	0	0	0
ENSG00000266988.1	RP11-749H17.1	0	0	0	0.022297	0.036233	0.011601	0	0.018458	0	0	0	0	0.192696	0	0	0	0.02582	0
ENSG00000266989.1	FTLP5	0	0.055862	0.057549	0	0.038387	0	0.049303	0	0	0	0	0.054587	0	0	0	0	0	0.051773
ENSG00000266990.1	AC004528.4	0	0.043734	0	0	0.029739	0	0	0	0	0.068345	0	0	0.043934	0	0	0	0	0
ENSG00000266992.1	DHX40P1	0.037277	0.170009	0.282238	0.130116	0.086383	0	0.220686	0	0.253943	0.180296	0.117581	0.075306	0.106285	0.087351	0.153762	0.048614	0.18307	0.126673
ENSG00000266993.1	RP4-657D16.3	0.277934	0.446926	0.477025	0.475783	0.32708	0.412136	0.402856	0.970809	0.546228	0.11569	0.267131	0.243497	0.260069	0.533429	0.517284	0.456125	0.267947	0.43959
ENSG00000266994.1	RP11-127I20.7	0.085988	0	0.108633	0	0.036225	0	0.046591	0	0.221606	0	0	0.103073	0	0.112374	0	0	0	0.04891
ENSG00000266995.1	RP11-703I16.3	0	0	0	1.41139	1.15148	1.04887	0	0.519592	0	0	0.287103	0.320037	0	0	0	3.23534	0	0.619819
ENSG00000266996.2	TCEB3CL2	0	0	0	0	0	0	0	0	0.323851	0	0	0.082588	0.004059	0	0.007131	0.05748	0.004888	0
ENSG00000266997.2	RP11-886H22.1	0.044825	0	0.030761	0	0.030737	0	0	0	0	0	0	0	0.162538	0.032719	0.050455	0	0	0.026498
ENSG00000266998.1	RP11-936I5.1	0	0.006585	0.006521	0.006668	0	0	0	0	0	0.010353	0.005712	0.006209	0.019209	0	0	0.007389	0.007739	0.011905
ENSG00000266999.1	AC015849.16	1.18358	1.28529	1.10618	0.49313	0.222978	0.552069	1.16138	1.74436	2.16707	0.127229	0.425392	0.129426	0.62002	0.987875	1.1523	0.068046	0.104524	0.148917
ENSG00000267000.1	RP11-27G24.3	0	0	0	0	0	0	0	0	0	0	0	0	0	0	0	0	0	0
ENSG00000267001.1	AC006538.4	0	0	0	0	0	0	0	4.35149	3.26154	0	1.13715	0	0	0	0	0	0	0
ENSG00000267002.1	RP11-242D8.1	2.22177	1.96269	1.90358	1.0782	0.811878	1.2272	2.10168	1.94083	3.34436	0.777749	1.08066	1.16114	1.52527	2.20371	2.72515	0.581054	0.706325	0.790031
ENSG00000267003.1	CTC-507E2.1	0	0	0	0	0	0.007147	0	0	0	0	0	0	0	0	0	0	0	0
ENSG00000267004.1	CTD-2659N19.4	0	0	0	0	0	0	0	0	0	0	0	0	0	0	0	0	0	0
ENSG00000267005.1	AC002984.2	0	0	0	0	0	0.077545	0	0	0	0	0	0	0	0	0	0	0	0
ENSG00000267006.1	CTC-448F2.4	0	0	0	0	0	0	0	0	0	0	0	0	0	0	0	0	0	0
ENSG00000267007.1	CTB-31O20.3	0.117174	0	0.375662	0	0.050134	0	0.255982	0.119293	0.147575	0	0.063923	0	0.073988	0	0.121764	0.163617	0.171741	0
ENSG00000267009.2	RP11-120M18.2	0	0	0	0	0	0	0.067218	0	0	0	0.109121	0	0.105974	0.195337	0	0	0	0
ENSG00000267010.1	RP11-108P20.1	0.917352	0.799676	1.02927	1.0121	0.807572	0.928453	0.598058	0.747455	0.745151	0.66704	0.548744	0.587832	0.616117	0.523591	0.746335	0.820245	0.719903	0.643601
ENSG00000267011.1	CTB-50L17.16	1.04902	1.19098	0.754657	0.766342	0.215417	0.663558	0.637143	1.00362	0.201551	0	0.518354	0.101522	0.461472	1.24478	1.42117	0	0.199392	0.384039
ENSG00000267012.1	CTC-360P9.1	0	0	0	0	0	0	0	0	0	0	0	0	0	0	0	0	0	0
ENSG00000267013.1	CTD-2171N6.1	0	0	0	0	0	0	0	0	0	0	0	0.006962	0	0	0	0	0	0
ENSG00000267014.1	CTD-2081K17.2	0	0	0	0	0	0	0	0	0	0	0	0	0	0	0	0	0	0
ENSG00000267015.1	RP11-800A18.4	0	0	0	0	0	0	0	0	0	0	0	0	0	0	0	0	0	0
ENSG00000267016.1	RP11-75C10.9	0.035681	0	0.021954	0.067292	0.014602	0	0.038102	0	0	0	0	0	0	0	0	0	0.025824	0
ENSG00000267018.1	AC010525.7	3.08617	2.45131	2.12301	0.59363	0.793993	0.662233	2.26856	0.361014	0.162021	0.489238	0.680347	0.786371	2.06496	1.68343	2.40395	1.15357	0.762143	1.19809
ENSG00000267019.1	NTF6A	0	0	0	0	0	0	0	0	0	0	0	0	0	0	0	0	0	0
ENSG00000267020.1	AC011558.5	0.548498	0.563427	0.119945	0.243266	0.239369	0.490684	1.31199	0.369698	1.10399	0.52256	0.301736	0.563587	0.470039	1.17426	3.38619	0.896857	0.269656	0.213294
ENSG00000267021.1	MIR4321	0	0	0	0	0	0	0	0	0	0	0	0	0	0	0	0	0	0
ENSG00000267022.1	ZNF223	0.475575	0.271494	0.446365	0.268665	0.130527	0.436863	0.455335	1.79157	1.29619	0.203186	0.467991	0.274717	0.517899	0.471207	0	0.283021	0.78591	0.213727
ENSG00000267023.1	LRRC37A16P	0	0	0	0.006096	0	0	0	0	0	0	0.005223	0	0	0	0.041471	0	0.007077	0
ENSG00000267024.1	CTD-2588C8.8	0	0	0	0.233737	0.102046	0.079153	0.065104	0	0	0	0.130048	0	0	0.077334	0	0	0	0.136954
ENSG00000267025.1	AC015849.19	0	0	0	0.267927	0.175356	0.273065	0	0	0	0.395207	0.11219	0.249049	0	0	0.107379	0.071874	0.226288	0.235918
ENSG00000267026.1	RP11-92C4.3	0	0	0	0.082756	0	0.12767	0	0	0	0	0.029638	0.0385	0	0.042591	0.135819	0	0.047177	0.036643
ENSG00000267027.1	AC011524.2	0	0	0	0	0	0	0	0	0	0	0	0	0	0	0	0	0	0
ENSG00000267028.1	RP11-619L19.1	0	0	0	0	0	0	0	0	0	0	0	0	0	0	0	0	0	0
ENSG00000267029.3	AC092299.7	0.151174	0.093102	0	0	0.130957	0.10014	0.083138	0	0	0.144368	0	0.555953	0.096547	0.096763	0	0.421526	0.222403	0
ENSG00000267030.1	CTB-50L17.7	4.29551	2.86043	3.73763	1.03982	0.679912	1.063	2.52369	0.731466	1.38012	0	0.630894	0.644647	2.90052	2.80465	1.6805	0.934017	0.326646	1.17207
ENSG00000267032.1	RP11-807E13.2	0	0	0	0	0	0	0	0	0.051869	0	0	0	0	0	0	0	0	0
ENSG00000267033.1	CTD-2562J15.4	0.081598	0	0.051429	0	0.034291	0	0	0.083459	0	0	0	0	0	0.053369	0	0	0	0.046346
ENSG00000267034.1	RP11-384O8.1	0.166674	0.187506	0.221291	2.93985	2.37655	2.79895	0.473523	0.429349	0.711962	5.13661	4.39309	5.10138	0.301073	0.294302	0.321525	10.2334	8.17243	7.29627
ENSG00000267035.1	RP11-1094M14.10	0	0	0	0	0	0	0	0	0	0	0.077221	0	0	0	0	0	0	0.081509
ENSG00000267036.1	AC005559.3	0.029781	0.054827	0.018268	0	0	0	0.030761	0	0.32086	0.028677	0	0	0.036013	0	0	0	0.021534	0.066476
ENSG00000267037.1	AC005757.7	0	0	0	0	0	0.032404	0	0.050935	0	0.047676	0	0	0	0	0	0	0	0
ENSG00000267038.1	RP11-1096D5.2	0	0	0	0	0	0	0	0	0	0	0	0	0	0	0	0	0	0
ENSG00000267039.1	RP11-58G13.1	0	0	0	0.082914	0	0	0	0	0	0	0	0	0	0	0	0	0	0
ENSG00000267040.2	RP11-35G9.3	3.37528	2.72086	2.41875	2.30182	2.47485	2.7078	2.27451	3.17988	3.4333	2.26302	1.92029	1.43938	2.2249	2.68689	3.79077	1.3126	1.67207	1.20755
ENSG00000267041.1	ZNF850	18.2239	16.7151	18.2675	7.83595	6.88207	5.98308	19.5571	25.0507	27.1591	9.03902	7.54277	7.8076	16.4607	19.5711	16.7363	7.24944	6.85936	6.17977
ENSG00000267042.1	CTD-3193K9.4	0.089036	0.164188	0	0.057463	0.075144	0.293752	0.241402	0.090976	0	0.085381	0	0.267189	0.166452	0.17442	0.278682	0	0.32497	0.101388
ENSG00000267043.1	CTB-91J4.3	0	0	0	0	0	0	0	0	0	0	0	0	0	0	0	0	0	0
ENSG00000267044.1	AC005757.6	0	0	0	0	0	0	0	0	0	0	0	0	0	0	0	0	0	0
ENSG00000267045.1	AC006126.4	0	0	0	0	0	0	0	0	0.141957	0	0	0	0	0	0	0	0	0
ENSG00000267046.1	RP11-1094M14.9	1.07085	0.617359	0.717587	0.488816	0.410921	0.549076	0.761623	0.701704	1.65711	0.468619	0.71163	0.322323	0.587718	0.751227	0.511832	0.336013	0.563372	0.434998
ENSG00000267047.1	RP11-589P10.7	0	0.104152	0	0	0	0	0	0.212469	0.223942	0	0	0	0	0	0	0	0	0
ENSG00000267048.1	RP11-566K11.7	1.86666	2.45292	1.82831	0.73792	0.852591	0.966128	1.29636	0.932696	0.454577	0.781366	0.516484	0.375922	0.8624	0.768218	0.541988	0.409101	1.06467	0.605155
ENSG00000267049.1	AC002398.13	0.125497	0	0	0	0	0	0	0	0.157142	0	0	0	0	0	0	0	0	0
ENSG00000267051.1	RP11-128P17.2	0	0	0	0	0	0	0	0	0	0	0	0	0	0	0	0	0	0
ENSG00000267052.1	CTB-30L5.1	0	0	0	0.056273	0	0	0	0	0	0	0	0	0	0	0	0	0	0
ENSG00000267053.2	CTD-3162L10.1	3.52218	1.40426	1.61772	0.609046	0.400106	0.682907	2.62705	0.805909	2.65548	0.406238	0.996045	0.453211	2.51457	3.23859	3.7185	1.08652	1.40581	0.486981
ENSG00000267054.1	CTD-2540B15.10	0	0	0	0.203287	0	0	0.084609	0.15592	0	0	0	0	0	0	0	0	0.113148	0
ENSG00000267055.1	RP11-486P11.1	0	0	0	0	0	0	0	0	0	0	0	0	0	0	0	0	0	0
ENSG00000267056.2	AC005336.4	0	0.019678	0.019692	0	0	0	0	0.03302	0.043239	0	0.017149	0	0	0.021211	0	0	0.023194	0.017907
ENSG00000267057.1	RP11-456O19.2	0	0	0	0	0	0	0	0	0	0	0	0	0	0	0	0	0	0
ENSG00000267058.1	RP11-15A1.3	0.160752	0.031602	0.031395	0.010698	0.041778	0	0.009119	0.0886	0.070091	0.094407	0.027452	0.039843	0.041111	0.022797	0.090478	0.261181	0.364507	0
ENSG00000267059.2	UQCR11	39.2039	43.6973	38.4859	18.4422	14.1364	15.2775	34.2096	41.6336	29.2967	28.4826	25.2767	17.3519	32.2635	39.9972	43.4641	33.3258	20.742	17.9374
ENSG00000267060.1	PTGES3L	23.0029	20.2001	20.2395	11.5089	11.7435	11.4726	19.0161	24.424	29.6049	12.2451	11.9108	9.45363	14.5765	20.3227	21.6328	15.9571	15.7991	11.9358
ENSG00000267061.1	RP11-760L24.1	0	0	0	0	0	0	0	0	0	0	0	0	0	0	0	0	0	0
ENSG00000267062.1	CTD-2659N19.10	0.694571	0	0.61347	3.41236	2.23663	1.87025	0.256354	0.699716	0.272783	1.75846	1.91634	2.00665	0.149482	0.591298	0.472754	1.13561	2.39371	1.22394
ENSG00000267063.1	AC006130.3	0	0	0	0	0	0	0	0	0	0	0	0	0	0	0	0	0	0
ENSG00000267064.1	RP1-212G6.7	0.527949	0.332499	0.140466	1.04086	0.95909	1.20304	0.469493	0.617715	1.016	1.01615	0.599119	0.70004	0.525185	0.418244	0.596188	0.813994	0.919509	0.84253
ENSG00000267065.1	CTD-2246P4.1	0.033098	0.060911	0.030246	0.020613	0.006699	0	0.008786	0.051236	0.022527	0.015951	0	0.009597	0.049508	0.065919	0	0	0.023881	0
ENSG00000267066.1	RP11-866E20.1	0	0	0	0.133555	0.043704	0.068062	0	0	0	0.098515	0	0.062074	0	0	0	0.143324	0.075206	0.058802
ENSG00000267067.1	CTB-75G16.3	0	0.178931	0.045678	0	0	0	0	0.074556	0	0	0	0.086741	0	0	0	0	0	0
ENSG00000267069.1	RP11-64C12.8	0	0	0	0	0	0	0	0	0	0	0	0	0	0	0	0	0	0
ENSG00000267070.1	RP11-10K17.6	0	0	0	0	0.077402	0	0.049698	0	0	0	0.049692	0.05503	0	0.059772	0	0	0	0.05219
ENSG00000267072.1	RP11-165E7.1	0	0	0	0	0.031822	0	0	0	0	0	0	0	0	0	0	0	0	0
ENSG00000267073.1	AC005256.1	0	0	0	0.086071	0	0	0.300696	0	0	0	0.071681	0.079935	0	0	0	0.189653	0.200349	0
ENSG00000267074.1	RP11-1094M14.5	0	0	0	0.031706	0	0.032731	0.053703	0	0	0.04815	0.0269	0	0	0.032988	0	0.069309	0.036329	0.028141
ENSG00000267075.1	RP11-434D2.3	0	0	0.004804	0.009824	0	0	0	0	0	0	0	0	0	0	0	0	0	0
ENSG00000267076.1	CCDC58P3	0.124176	0.038204	0.079861	0.081341	0	0	0	0.378949	0.466885	0	0.135662	0	0.157247	0.08052	0	0.086755	0.273246	0
ENSG00000267077.1	RP11-127I20.5	2.39315	2.14822	2.44914	0.586035	0.611758	0.563057	1.32049	1.13281	1.04764	0.766402	0.396646	0.472597	2.03371	2.01587	3.02037	0.340257	0.267584	0.450024
ENSG00000267078.1	RP11-666A8.9	0.080968	0.132488	0.082658	0.473044	0.450596	0.578852	0.100615	0.194688	0.400725	0.155964	0.403669	0.251656	0.064974	0.160868	0.142008	0.186168	0.331607	0.195604
ENSG00000267079.1	RP11-820I16.1	0	0	0	0	0	0	0	0	0	0	0	0	0	0	0	0	0	0
ENSG00000267080.1	ASB16-AS1	15.513	12.4468	14.1652	4.09705	4.70853	5.03824	10.4602	9.34058	8.09683	3.96333	3.97381	5.84727	9.22257	11.7226	13.1421	4.221	4.5843	4.78611
ENSG00000267081.1	CTC-400I9.2	0	0	0	0	0	0	0	0	0	0	0	0	0	0	0	0	0	0
ENSG00000267082.1	CTC-510F12.2	0.083339	0.256094	0	0.053638	0	0.054915	0.180483	0.08522	0	0	0.090261	0	0.103555	0	0.087018	0	0.060782	0
ENSG00000267083.1	KRT18P61	0.335852	0.206103	0.168624	0.210598	0.186872	0.099303	0.179049	0.220134	0.123281	0.146993	0.097939	0.106939	0.184125	0.181835	0.192683	0.231781	0.176635	0.085211
ENSG00000267084.1	RP11-666A8.11	0	0	0	0	0	0	0	0	0	0	0	0	0	0	0	0	0	0
ENSG00000267085.1	RP11-15J10.9	0.611297	0	0	0	0	0	0	0	0	0	0	0	0	0	0	0	0	0
ENSG00000267086.1	AC131056.6	0	0	0	0	0	0	0	0	0	0	0	0	0	0	0	0	0	0
ENSG00000267088.1	RP11-115N12.1	0.358656	0.147112	0.153482	0.078188	0.307228	0.158855	0	0.608405	0	0.228854	0	0.072631	0.302253	0.232768	0	0.083492	0.350566	0.343583
ENSG00000267089.1	CTC-499B15.8	0	0	0	0	0	0	0	0	0	0	0	0	0	0	0	0	0	0
ENSG00000267090.1	AC005789.9	0.690265	0.141914	0	0.308235	0	0	0.127378	0	0.542532	0	0	0	0.148539	0	0	0	0	0.135123
ENSG00000267091.1	CTBP2P7	0.096107	0.058981	0.078697	0.080413	0.065416	0.208465	0.102519	0.164949	0.164206	0.123373	0.017133	0.168429	0.077344	0.063575	0.168442	0.110568	0.09269	0.017891
ENSG00000267092.1	CTB-25B13.9	0.232039	0.142743	0.223058	0.303083	0.248078	0	0.316746	0.354404	0	0.222149	0.316398	0.281598	0.073222	0.150691	0.120584	0	0.255033	0.13323
ENSG00000267093.1	CTD-2105E13.13	2.26432	1.22729	0.957849	8.07737	7.10354	6.64311	0.968868	1.84285	2.26474	6.58787	6.25003	9.92812	0.942896	1.18003	1.39391	2.95644	5.52251	4.78004
ENSG00000267094.1	CTC-360P9.5	0	0	0	0	0	0	0	0	0	0	0	0	0	0	0	0	0	0
ENSG00000267095.1	CTD-2319I12.5	0.356146	0.547294	0.056331	0.057463	0.150288	0.05875	0.144841	0	0.228933	0.085381	0	0.053438	0.27742	0.406981	0.278682	0	0.064994	0.101388
ENSG00000267096.1	CTD-2537I9.13	1.98594	1.02172	1.06681	1.08938	1.26518	1.58008	1.67099	0.495959	0.567348	0.825521	0.865731	1.3306	1.27912	1.66041	1.51932	1.11487	1.12986	1.44957
ENSG00000267097.1	RP11-309E23.2	0	0	0	0	0	0	0	0	0	0.176999	0	0	0	0	0	0	0	0
ENSG00000267098.1	RP11-325K19.1	0	0	0	0	0	0	0	0	0	0	0	0	0	0	0	0	0	0
ENSG00000267099.1	NTF6G	0	0	0	0	0	0	0	0	0	0	0	0	0	0	0	0	0	0
ENSG00000267100.1	ILF3-AS1	2.4495	2.47715	2.14805	2.72073	2.97888	2.92961	2.54201	2.34931	3.3014	2.32362	2.08135	2.44437	2.3621	2.42509	2.37893	2.26794	1.78193	1.97904
ENSG00000267101.1	RP11-846C15.2	0	0	0	0	0	0	0	0	0	0	0	0	0	0	0	0	0.079689	0
ENSG00000267102.1	RP11-686D22.7	3.77796	1.83162	2.1896	4.02922	2.82589	3.47974	2.1743	3.65888	4.27678	3.16284	3.05753	2.7268	1.85598	2.43412	1.75598	2.79155	2.17216	2.54357
ENSG00000267104.1	TBC1D3P1-DHX40P1	0	0.019404	0	0	0	0	0.032286	0.031965	0	0	0	0	0	0	0	0	0.024107	0
ENSG00000267105.1	CTD-2369P2.4	0	0.103674	0	0	0	0	0	0	0	0	0.092467	0.20698	0	0.108312	0	0	0	0.097873
ENSG00000267106.1	C19orf82	5.13342	3.52378	5.42407	2.86169	2.20043	1.89695	4.32597	5.8458	6.19275	1.84439	1.55555	1.82823	4.04901	5.21587	4.08903	1.39771	1.74512	1.13919
ENSG00000267107.2	AC011526.1	0	0	0	0	0.004262	0	0.0056	0	0	0	0	0	0	0	0	0	0	0
ENSG00000267108.1	RP11-861E21.1	2.38333	0.984569	0.536268	0.545786	1.06481	0	0.435705	0.790352	0.864687	0	0.883261	1.46685	1.02475	1.00706	0.760157	2.19403	0.59209	0.479387
ENSG00000267109.1	CTD-2378E21.1	0	0	0	0.076217	0.02486	0.078488	0	0	0	0	0	0	0	0	0	0	0	0
ENSG00000267110.1	CTD-2587H24.4	0.108846	0	0.054824	0	0.023192	0	0	0	0	0	0	0.043438	0.063842	0	0	0	0.135028	0
ENSG00000267112.1	RP11-839G9.1	0	0	0	0	0	0	0	0	0	0	0	0	0	0	0	0	0	0
ENSG00000267113.1	AF038458.4	0	0	0	0	0	0	0	0	0	0	0.161014	0	0	0	0	0	0	0
ENSG00000267114.1	CTB-129P6.11	0	0	0	0	0.142245	0	0.090168	0	0	0	0	0	0	0.316236	0	0.229258	0	0.095102
ENSG00000267115.1	CTD-3064H18.2	0	0	0	0	0	0	0	0	0	0	0	0	0	0	0	0	0	0
ENSG00000267116.1	RP11-64C12.7	0	0	0	0	0	0	0	0.061652	0	0	0	0	0	0	0	0	0	0
ENSG00000267117.1	AC010525.4	0	0.073556	0	0	0	0	0	0	0	0	0	0	0.075563	0	0	0.083492	0	0
ENSG00000267118.1	CTB-91J4.1	0	0	0	0	0	0	0	0	0	0	0	0	0	0	0	0	0	0
ENSG00000267119.1	RPL10P15	0	0.382892	0.136472	0	0.095197	0.417258	0.457722	0	0	0.196828	0	0.127832	0	0	0.212231	0	0.610879	0.252694
ENSG00000267120.3	AD000671.6	0.434932	0.180125	0.347492	0.461946	0.120967	0.144948	0.181112	0	0	0.090821	0.104542	0.068608	0.34036	0.502436	0.439573	0.032066	0.076856	0.26321
ENSG00000267121.1	CTD-2020K17.1	1.34125	1.01135	1.25457	1.61148	1.81267	1.93234	0.821171	0.623711	0.77881	0.829352	1.04948	1.49889	0.791402	1.02212	1.52588	2.67762	1.85544	2.35375
ENSG00000267122.1	AC004490.1	0.013559	0	0	0	0.005479	0	0	0	0.092513	0.026143	0.021658	0.015703	0.008099	0.009008	0	0.009335	0.039114	0.015049
ENSG00000267123.1	CTD-2357A8.3	1.53854	1.58597	1.45334	0.84652	0.869035	0.964454	1.11518	1.05977	1.33743	0.755013	0.707515	1.09588	1.24944	1.16152	1.10993	0.540504	1.29089	0.958346
ENSG00000267124.2	CTD-3113P16.5	0.267109	0.164188	0.056331	0.057463	0	0.176245	0.04828	0.181952	0.228933	0.256143	0.144838	0.106876	0.166452	0.05814	0.185788	0.123897	0.194982	0.152082
ENSG00000267125.1	CTB-31O20.6	0	0	0.066723	0	0	0.207912	0	0	0	0	0	0	0	0	0	0	0	0.119769
ENSG00000267127.2	RP11-795F19.5	1.63137	0.688791	0.890882	0.30946	0.382164	0.830513	1.23129	1.92855	2.36362	0.113288	1.25442	0.414105	1.50692	1.54705	1.00281	0.743784	1.102	0.51991
ENSG00000267128.1	RNF157-AS1	0.218924	0.143647	0.043265	0.075511	0	0.013696	0.044877	0.05037	0.320518	0	0.126135	0.012264	0	0	0.257579	0.089619	0.06095	0.066389
ENSG00000267129.1	OR1AC1P	0	0	0	0	0	0	0	0	0	0	0	0	0	0	0	0	0	0
ENSG00000267130.1	CTD-2540B15.9	2.59609	1.09341	2.1197	1.16854	1.59025	0.728644	2.32336	2.91466	1.86781	1.04497	0.822726	0.751105	1.30345	1.76804	1.27437	0.955663	1.00371	0.631212
ENSG00000267131.1	RP11-332H18.5	0	0	0	0	0	0	0	0	0	0	0	0	0	0.070793	0	0	0	0
ENSG00000267132.1	HMGB3P27	0	0	0	0	0	0.055998	0	0.08685	0	0	0	0.05089	0.052824	0.055521	0	0.177222	0	0
ENSG00000267133.1	AC011518.2	0	0	0	0	0	0	0	0	0	0	0	0	0	0	0	0	0	0
ENSG00000267134.1	RP11-146N18.1	0	0	0.013632	0	0	0	0	0	0	0	0	0	0	0	0	0	0	0
ENSG00000267135.2	AD000091.3	0.24521	0.144133	0.16271	0.328988	0	0.165123	0	0	0.289983	0	0.111589	0.303777	0.316884	0.158515	0.499689	0	0.543245	0
ENSG00000267136.1	RP11-53B2.3	0	0	0	0	0	0	0	0	0.010476	0	0	0.004412	0	0	0	0.005256	0	0
ENSG00000267137.1	RP11-15K2.2	0	0	0	0	0	0	0	0	0	0	0	0	0	0	0	0	0	0
ENSG00000267138.1	AC005954.3	0.183762	0	0	0	0.344206	0	0	0	0.221806	0	0	0.113306	0	0	0	0	0.135521	0
ENSG00000267139.1	AC005262.3	0	0.070904	0.073842	0	0	0	0.125852	0	0.138369	0	0	0	0	0	0	0	0.084446	0
ENSG00000267140.1	RP11-322E11.6	0	0	0	0	0	0	0.081528	0	0.348109	0	0	0	0	0	0	0	0	0
ENSG00000267141.1	CTB-31O20.8	0	0	0	0	0	0	0.041309	0	0	0	0	0	0	0	0	0	0	0
ENSG00000267142.1	CTD-3162L10.5	0	0	0	0	0	0	0	0	0.176267	0	0.022114	0	0	0	0	0	0	0
ENSG00000267143.1	RP11-677O4.6	9.18007	4.17169	5.25492	6.41006	7.01873	7.41356	7.88796	11.221	11.2047	4.4118	3.7896	6.62174	5.56055	8.31694	3.79467	5.28091	8.99346	6.54463
ENSG00000267144.1	AC067968.3	0	0	0	0	0	0	0	0	0	0	0.04546	0	0	0	0	0	0	0
ENSG00000267145.1	AC006116.14	0	0	0	0	0	0.109561	0	0.165763	0.199891	0	0	0	0	0.105412	0	0	0	0.095102
ENSG00000267146.1	RP11-383D22.1	0	0	0	0	0	0	0	0	0	0	0	0	0	0	0	0	0	0
ENSG00000267147.1	CTC-548K16.1	0	0	0	0	0	0	0.030566	0	0	0	0	0	0.034827	0	0	0	0	0
ENSG00000267148.1	AC005777.3	0	0	0	0	0	0	0	0	0	0	0	0	0	0	0	0	0	0
ENSG00000267149.2	CTC-550B14.6	0.330033	0.052092	0	0	0	0.088339	0	0.184935	0	0	0	0.056372	0.133348	0	0	0.2052	0	0.046286
ENSG00000267150.1	RP11-411B10.2	0	0	0	0	0	0	0	0	0	0	0	0	0	0	0	0	0	0
ENSG00000267151.2	MIR2117	0	0	0	0	0	0	0	0	0	0	0	0	0.061316	0	0	0	0	0
ENSG00000267152.1	CTD-2528L19.6	0.898087	1.19111	0.834882	0.617178	0.720435	0.546295	0.988013	0.716304	1.17124	0.585863	1.03733	0.726659	0.436387	0.882167	0.67052	0.299836	0.607404	0.533348
ENSG00000267153.1	CTBP2P3	0	0	0	0	0	0	0.016915	0	0.042649	0	0	0	0	0	0	0	0	0
ENSG00000267154.1	OR1M4P	0	0	0	0	0	0	0	0	0	0	0	0	0	0	0	0	0	0
ENSG00000267156.1	TPMTP1	0	0.036599	0.111388	0	0	0	0	0	0	0	0	0	0.073076	0.039171	0	0	0	0
ENSG00000267157.1	CTB-54O9.9	1.56902	0.875092	1.31585	1.02159	1.56102	1.01699	0.967583	1.9009	1.27742	2.03994	2.21957	3.13027	0.912198	2.63305	1.67399	1.58403	2.3703	1.12532
ENSG00000267159.1	AC005391.2	0.381078	0	0	0.126944	0	0.127936	0	0	0	0	0	0	0	0	0	0.534126	0	0.222569
ENSG00000267160.1	RP11-1072C15.4	0.420655	0.409294	0.582632	0.342937	0.381193	0.375949	0.584956	0.703775	0.949373	0.447456	0.363067	0.361345	0.346755	0.597331	0.58107	0.249702	0.481278	0.394559
ENSG00000267161.1	AC005943.5	2.33157	1.7787	2.20285	0.948717	0.855305	0.86825	2.42465	2.09125	1.21068	1.05496	0.864985	1.06	1.84772	2.91825	3.20335	0.712566	0.687957	0.778114
ENSG00000267162.1	RP11-815J4.4	0	0	0	0	0	0	0	0	0	0	0	0	0	0	0	0	0	0
ENSG00000267163.1	AC084219.3	0.017638	0	0.021503	0.01099	0.035718	0.011437	0.009367	0.036399	0	0	0.047	0.051165	0	0.011706	0	0.01215	0.025456	0.019603
ENSG00000267165.1	RP11-78A19.3	0	0	0	0	0.109517	0	0	0.265624	0	0	0	0	0	0.113188	0	0	0	0
ENSG00000267166.1	RP11-527L4.5	0	0	0	0	0	0	0	0	0	0	0	0	0	0	0	0	0	0
ENSG00000267167.1	RP11-687F6.1	1.40924	1.4428	1.30123	1.45684	0.839051	1.27728	1.12107	1.92557	3.68491	1.09559	1.15836	0.478394	1.4049	2.20167	1.19379	1.53617	1.36688	0.910372
ENSG00000267168.1	RP11-318A15.7	0	0	0	0	0	0	0.076418	0	0	0	0	0	0	0	0	0	0	0
ENSG00000267169.1	CTB-55O6.12	5.28437	5.19903	3.73759	4.03515	4.07517	4.19378	4.38608	3.19156	2.64811	2.67585	1.87728	2.78639	4.70467	4.07975	4.19718	2.72357	3.40527	4.0805
ENSG00000267170.1	CALM2P1	0	0	0	0	0	0	0	0	0	0	0	0	0	0	0	0	0	0.069444
ENSG00000267172.1	RP11-397A16.3	0	0	0	0.008935	0.011613	0	0	0	0	0.013846	0	0	0.008583	0	0	0.01978	0	0.015946
ENSG00000267173.1	CTC-512J12.6	0	0	0	0	0	0	0	0	0	0	0	0	0	0	0	0	0	0
ENSG00000267174.1	CTC-510F12.4	0	0	0	0	0	0	0	0	0	0	0	0	0	0	0	0	0	0
ENSG00000267175.1	RP11-879F14.1	0	0	0	0	0	0	0	0	0	0	0	0	0	0	0	0	0.062897	0
ENSG00000267177.1	RP11-756J15.3	0	0	0	0	0	0	0.214586	0	0	0	0	0	0	0	0	0	0	0
ENSG00000267178.3	PHF5CP	0.782747	0.361903	0.257576	0	0.77013	0.52577	0.648888	0.988057	1.87725	0.745003	0.431068	0	0.755935	1.37998	0.803803	0.274265	0.433185	0.457491
ENSG00000267179.1	ZNF763	1.01296	0.510232	0.541304	0.58791	0.196876	0.040614	0.506668	0.479576	0	0.181555	0.422991	0.161951	0.567683	0.50957	0.142016	0.087721	0.650894	0.486253
ENSG00000267180.1	AC007136.1	0	0.976899	0.353184	0.714212	0.233025	0.353678	0.578949	0.525524	0	0	1.16187	0.323726	0.339487	0	0.515907	1.09095	0	0.940763
ENSG00000267181.1	RP11-428O23.1	0	0	0	0	0	0	0	0	0	0	0	0	0	0	0	0	0	0
ENSG00000267182.1	RP11-382N13.5	0	0	0	0	0	0	0	0	0	0	0	0	0	0	0	0	0	0
ENSG00000267183.1	AC010525.6	1.35267	1.66295	2.16928	0.465848	0.533086	0.773758	1.56528	0.644897	0.695007	0.172939	0.440206	0.703952	1.06833	1.47177	1.5992	0.941286	0.526711	0.667722
ENSG00000267184.1	RP1-200G19.1	0	0	0	0	0	0	0	0	0	0	0	0	0	0	0	0	0	0
ENSG00000267185.1	PTP4A2P1	1.27481	0.522651	0.948901	0.621852	0.63317	0.703744	0.983882	2.38268	2.83184	0.915846	0.346959	0.38552	1.00328	0.552979	1.32682	1.33329	0.699643	0.79288
ENSG00000267187.1	RP11-767C4.1	0	0	0	0	0	0	0	0	0	0	0	0	0	0	0	0	0	0
ENSG00000267188.1	CTC-512J12.4	0	0	0	0	0	0	0	0	0	0	0	0	0	0	0	0	0	0
ENSG00000267189.1	ATP5LP7	0	0	0	0	0	0	0	0	0	0	0	0	0	0	0	0	0	0
ENSG00000267190.1	AC002314.4	0	0	0	0.166354	0	0	0	0	0	0	0.138646	0	0	0	0	0	0	0
ENSG00000267191.1	RP11-15A1.2	0	0	0	0	0	0	0	0	0	0	0	0	0	0	0	0	0	0
ENSG00000267192.1	AC006116.12	0	0	0	0	0	0	0	0	0	0	0	0	0	0	0	0	0	0
ENSG00000267193.1	RP11-116O18.3	0	0	0	0	0	0	0.115695	0	0	0	0	0	0	0	0	0	0	0
ENSG00000267194.1	RP1-193H18.2	0.670747	0.704029	0.762144	0.018551	0.030138	0.028977	0.703993	0.646217	0.812702	0.014368	0.007939	0.008637	0.52569	0.514759	0.455655	0.051321	0.021504	0.049653
ENSG00000267195.1	MIR212	0	0	0	1.60119	0	2.95898	0	0	0	8.53593	0	0	0	0	0	10.4306	3.35548	1.32571
ENSG00000267196.1	RP11-813F20.4	0	0	0	0	0	0	0	0	0	0	0	0	0	0	0	0	0	0
ENSG00000267197.1	CTC-429L19.3	1.16704	2.15683	1.95952	1.8791	0.870011	1.11643	1.28644	1.18163	1.82914	1.90823	1.55714	1.74244	2.99178	1.50259	1.03191	2.21883	1.47362	2.03559
ENSG00000267198.1	RP11-798G7.6	0.716991	0.516827	0.360081	0	0.163931	0.172193	0.471272	0.736849	1.40196	0.18063	0.322781	0.14663	0.610976	0.291688	0.30744	0	0.488534	0.05675
ENSG00000267199.1	RP11-861E21.2	0.882259	0.81998	0.758054	0.992474	0.571474	0.458151	0.773282	1.01176	1.51924	0.177991	0.262806	0.300371	0.460151	0.659617	0.57194	0.319829	0.447292	0.237745
ENSG00000267200.1	MIR132	0	0	0	0	0	0	0	0	0	0	0	0	0	0	0	0	0	0
ENSG00000267201.1	AC005624.2	0	0	0	0	0	0	0	0	0.191981	0	0	0	0	0	0	0	0	0
ENSG00000267202.1	RP11-797E24.3	0	0	0	0	0	0	0	0	0.276625	0	0	0	0	0	0	0	0	0
ENSG00000267203.1	SNRPGP4	0	0	0	0	0	0	0	0.385905	0	0.362647	0	0	0.248116	0	0	0	0	0
ENSG00000267204.1	AC011518.1	0	0	0	0	0	0	0	0	0	0	0	0	0	0	0	0	0	0
ENSG00000267205.1	AC005954.4	0	0	0	0	0	0	0	0	0.221606	0	0	0	0	0	0	0	0	0
ENSG00000267206.1	LCN6	0	0	0	0	0	0	0	0	0.080992	0	0	0	0	0	0	0	0	0
ENSG00000267207.1	RP11-264B14.1	0	0	0	0	0	0	0	0	0	0	0	0	0	0	0	0	0	0
ENSG00000267209.1	RP11-693L9.2	0	0	0	0.208914	0.181961	0.343614	0	0	0	0.24173	0.422351	0.193798	0	0	0	0	0	0
ENSG00000267211.1	RP5-1067M6.3	0	0	0	0	0	0	0	0	0	0	0	0	0	0	0	0	0	0
ENSG00000267212.1	CTD-2659N19.9	0.436829	0.089657	0	0.864289	0.566592	1.06927	0.639982	0	0	0.417314	0.558602	0.980357	0.464244	0.094058	0.30138	0.91712	0.321175	0.421362
ENSG00000267213.3	AC007773.2	0.639084	0.47078	0.57882	1.18253	1.20794	0.889485	0.843415	0.700959	5.67547	0.819766	0.753892	0.55033	0.595019	0.449831	0.447367	0.971953	0.864386	0.835815
ENSG00000267214.1	CTC-265F19.3	0.343541	0.281767	0.073339	0.074742	0	0.075999	0.125013	0.233245	0.433487	0	0.312196	0	0.144456	0.148778	0	0.079925	0	0.065719
ENSG00000267215.1	RP11-685A21.1	0	0	0	0	0	0	0	0	0.326424	0	0	0	0	0	0	0	0	0
ENSG00000267216.1	AC010642.1	1.62852	1.67241	1.31523	1.57081	1.41154	1.24143	2.02507	2.18462	1.39218	1.19231	1.54928	1.46608	1.78937	2.05366	1.61424	1.51863	1.47996	1.38662
ENSG00000267218.2	AC005336.5	0	0.027246	0.082298	0.028021	0.03651	0.028968	0	0	0	0.042692	0	0.052161	0.026976	0	0	0	0.032168	0
ENSG00000267219.1	AC010504.2	0.240879	0.148028	0	0.258015	0.134871	0.211474	0.260598	0.082139	0.311741	0	0.04345	0.095996	0.149409	0.157593	0.167744	0.167399	0.058533	0.136759
ENSG00000267220.1	CTC-260E6.9	0	0	0	0	0	0	0	0	0	0	0	0	0	0	0	0	0	0
ENSG00000267221.1	CTD-2132N18.2	0.286307	0.210992	0.285064	0.10915	0.071188	0.112477	0.246147	0.176282	0.075444	0.05503	0.154068	0.33857	0.280492	0.150633	0.660024	0.158666	0.083178	0.16129
ENSG00000267222.1	RP11-194N12.2	0.654806	0.241332	0.163694	0.710194	0.7089	0.902152	0.423244	0.671189	0.942906	0.125784	0.52961	0.466437	0.563959	0.472807	0.274148	0.317886	0.857191	0.628876
ENSG00000267223.1	AC005597.1	0	0	0	0	0	0	0	0	0.16079	0	0	0	0	0	0	0	0	0
ENSG00000267224.1	AC005498.4	0	0	0	0	0.047169	0.073315	0	0	0	0	0	0	0	0	0	0	0	0
ENSG00000267225.1	WDR7-UT1	0.129113	0.220713	0.365835	0	0	0	0	0.115004	0	0.244016	0.073058	0.074564	0	0	0	0.097959	0.083404	0
ENSG00000267226.1	RP11-126O1.5	0.059492	0.109612	0.037065	0.113528	0.148115	0.155897	0	0	0	0.057164	0.032031	0	0.072948	0	0	0	0.08645	0.03354
ENSG00000267227.1	RP11-640I15.2	0	0	0.047411	0	0	0.049632	0	0	0	0	0	0	0	0	0	0	0	0
ENSG00000267228.2	IER3IP1	0	0	0	0	0	0	0	0	0	0	0	0	0	0	0	0.432829	0	0.081802
ENSG00000267230.1	RP11-376M2.2	2.24495	2.14102	1.89568	0.564446	0.634988	0.427928	1.72708	1.96209	1.6833	0.30558	0.521054	0.653339	2.12638	2.19915	2.59449	0.555251	0.511234	0.475714
ENSG00000267231.1	AC005786.5	0	0	0	0.835656	0.548024	1.26715	0.086911	0	0.193513	0.602753	0.433294	0.872092	0.403951	0.101781	0	0.552741	0.116203	0.2749
ENSG00000267232.1	CTB-31O20.9	0	0	0	0	0	0	0	0	0.314437	0.077748	0	0.048457	0	0.106013	0	0	0	0
ENSG00000267233.1	HNRNPA3P16	0	0	0	0	0.016599	0	0	0	0.21603	0	0	0	0	0	0	0	0	0
ENSG00000267234.1	CTB-184G21.3	0	0	0	0	0	0	0	0	0	0	0	0	0	0	0	0	0	0
ENSG00000267235.2	ZNF861P	0	0	0	0	0	0	0	0	0.093131	0	0	0	0	0	0	0	0	0
ENSG00000267237.2	AC092299.6	0	0.287523	0.044438	0	0	0.091056	0	0	0	0.325002	0	0.04223	0.057209	0.043097	0	0	0	0
ENSG00000267238.1	AC093074.1	0	0	0	0	0	0	0	0	0	0	0	0	0	0	0	0	0	0
ENSG00000267239.1	RP11-794M8.1	0	0.025286	0	0	0.016722	0	0	0	0	0	0	0	0	0.075833	0	0	0	0
ENSG00000267240.1	AC011524.3	0	0	0	0	0	0	0	0	0	0	0	0	0	0	0	0	0	0
ENSG00000267241.2	CYP4F10P	0	0	0	0	0	0	0	0	0	0	0	0	0	0	0	0	0	0
ENSG00000267242.1	AC069278.4	1.55112	2.08155	2.78874	1.42373	0.95238	0.789952	2.16095	3.00652	3.70832	0.938551	0.834725	0.747358	1.97008	2.19123	1.08354	0.835741	0.45899	0.453119
ENSG00000267243.1	AC005307.3	0	0.071137	0	0	0	0	0	0	0.1458	0	0	0	0	0	0	0	0	0
ENSG00000267244.1	CTB-31O20.4	0.12475	0.105472	0.10445	0.009707	0.025234	0.03032	0.045158	0	0.127463	0.060124	0.117754	0.174556	0.0373	0.093192	0.098617	0.042957	0.01125	0.025979
ENSG00000267245.1	CTD-2085J24.5	0	0	0	0	0	0	0	0	0	0.154054	0	0	0	0	0	0	0	0
ENSG00000267246.1	RP11-798G7.7	0.986871	1.3741	1.52202	1.04742	0.524626	0.617926	1.28581	0.908384	0.70241	0.673016	0.462068	0.619549	0.93162	2.123	1.14953	0.888138	0.773488	0.781296
ENSG00000267247.1	RP11-64C12.6	0.832309	0.319882	0.729419	0.473216	1.01768	0.68885	0.113289	0.318282	0.132273	0.299016	0.396224	0.691202	0.195932	0.33862	0.108316	1.01528	0.989404	0.535671
ENSG00000267248.1	CTD-2319I12.4	2.16292	2.52095	2.06272	1.22338	1.02999	0.849965	1.72584	1.83033	1.61354	0.958	0.966195	1.56387	3.06342	3.13236	2.30864	1.46874	1.38112	1.40685
ENSG00000267249.1	RP11-973H7.3	0.552265	0.942204	1.03323	0.625104	0.407838	0.48262	1.02338	1.00694	1.85352	0.353724	0.26443	0.363536	0.677903	0.927301	0.706896	0.425321	0.222987	0.346172
ENSG00000267250.1	RP11-118B18.2	0	0	0	0	0	0	0	0	0	0	0	0	0	0	0	0	0	0
ENSG00000267251.1	AC139100.3	0	0.011416	0	0	0.015083	0	0	0	0	0	0	0	0	0	0	0	0	0
ENSG00000267252.1	RP11-712C7.1	0	0	0	0	0	0	0	0	0	0	0	0	0	0	0	0	0	0
ENSG00000267253.1	RP11-209M4.1	0.338355	0.174522	0.260194	0.731711	0.68464	0.81913	0.28331	0.385632	0.581659	0.308607	0.559113	0.289072	0.244945	0.283487	0.219999	0.379714	0.449106	0.613032
ENSG00000267254.1	CTD-2162K18.5	1.89346	2.44111	1.90661	1.49717	2.35971	2.49911	2.26662	2.08956	1.70624	1.33972	2.38997	2.02743	1.47643	2.21324	0.996599	2.48574	2.73981	1.94285
ENSG00000267255.1	CTB-50L17.5	0	0	0	0	0	0	0.045121	0	0	0	0	0.04989	0	0	0.087018	0	0	0
ENSG00000267257.1	RP11-1151B14.4	0	0	0	0.127192	0.100365	0.104076	0	0	0.039817	0.056304	0.077764	0.025379	0	0	0	0.020109	0.073726	0.072954
ENSG00000267258.1	CTC-448F2.3	0.10819	0	0	0.074175	0	0.071704	0	0.550263	0.274278	0	0	0	0	0	0	0	0.079193	0.061973
ENSG00000267259.1	CTD-2008P7.9	0	0	0	0	0	0	0	0	0	0	0.00735	0	0	0	0	0	0	0
ENSG00000267260.1	CTD-2162K18.4	1.78227	1.18996	1.12314	0.60663	0.452019	0.721972	1.41231	1.46832	2.33874	0.735561	1.03449	0.62334	1.11578	1.61693	2.00836	0.746594	0.962704	0.631243
ENSG00000267261.1	CTD-2132N18.3	0.387444	0	0	0	0	0	0.125292	10.4338	10.3088	0	0	0	0	0	0	0	0	0.067138
ENSG00000267262.1	CTC-232P5.3	0	0	0	0	0	0.165546	0	0	0	0	0	0	0.156107	0	0	0	0	0
ENSG00000267263.1	RP11-75C10.7	0.622769	0.312911	0.528284	0.431538	0.35179	0.667143	0.3954	0.697235	0.59705	0.489701	0.243688	0.334647	0.346532	0.633061	0.177992	0.196076	0.287808	0.382643
ENSG00000267264.1	CTC-459F4.6	4.7703	2.81751	2.55041	2.17781	1.6222	1.85347	3.0976	3.43852	3.11596	0.896694	1.26924	1.06868	2.68731	3.78315	3.80348	1.04185	0.819889	0.853321
ENSG00000267265.1	CTC-550B14.7	6.6761	6.93944	7.64327	7.6737	6.1238	8.32055	7.38789	7.19566	6.99391	6.22196	7.17398	7.98632	5.53273	6.65197	6.9271	8.64501	7.04305	6.62156
ENSG00000267267.1	CTD-3199J23.4	0	0	0	0	0	0.028143	0	0	0	0	0	0	0	0	0	0	0	0.029638
ENSG00000267268.1	AC007204.2	1.14151	0.490711	0.532706	0.435143	0.331094	0.298951	0.460001	0.527141	0.676893	0.219406	0.337832	0.607392	0.17472	0.525524	0.418661	0.474438	0.165811	0.257209
ENSG00000267269.1	RP11-2N1.1	0	0	0	0	0	0	0	0	0	0	0	0	0	0	0	0	0	0
ENSG00000267270.1	AC139100.2	4.79792	2.98097	3.67569	2.25421	2.34785	2.47322	2.73994	3.14714	5.31452	2.05824	2.19322	2.34925	3.43581	4.67008	4.36013	2.24055	3.90654	3.01408
ENSG00000267271.1	RP11-686D22.2	0	0	0	0	0	0	0	0	0	0	0	0	0.240001	0	0	0	0	0
ENSG00000267272.1	RP5-1052I5.1	1.19378	1.35066	1.94104	0.195058	0.202906	0.165124	1.14781	2.36313	1.11641	0.01993	0.145939	0.352421	1.31549	1.5622	1.62092	0.103322	0.178134	0.138169
ENSG00000267273.1	CTC-543D15.3	0	0	0	0	0	0	0	0	0	0	0	0	0	0	0	0	0	0
ENSG00000267274.1	CTD-2006C1.12	9.63898	7.41047	7.13934	2.14023	3.50301	3.4129	5.13608	7.14401	5.96444	4.51083	3.04278	2.85107	7.30715	7.97707	10.7112	3.66748	3.6086	3.38951
ENSG00000267275.1	CTD-2562J15.6	0.165891	0.199041	0.104629	0.681099	0.581448	0.761927	0.269415	0	0.535645	0.318291	1.2922	0.926338	0.051522	0.108469	0	0.511836	0.655532	0.505469
ENSG00000267277.1	CTD-2342J14.6	0.657257	0.645965	0.575146	0.419376	0.191599	0.172492	0.637288	0.404207	0.086023	0.883765	0.496183	0.741377	0.566147	0.603973	1.23824	0.182335	0.717028	0.705552
ENSG00000267278.1	MAP3K14-AS1	3.52978	2.77629	2.77661	2.21826	2.13593	1.69964	2.83299	2.05017	0.794934	1.11637	1.69333	1.51168	1.78449	2.13928	2.1929	1.99503	1.78937	1.62472
ENSG00000267279.1	RP11-879F14.2	0.138991	0.128081	0.043524	0.266558	0.145021	0.27383	0.262342	0.355979	0.544147	0.06673	0.03751	0.041333	0	0	0.290799	0.144672	0	0.15726
ENSG00000267280.1	RP11-332H18.4	1.41384	0.9412	2.24491	0.477314	0.517985	0.444052	1.30597	0.921208	3.02113	0.385697	0.445605	0.916374	1.06837	1.83472	2.2798	0.785507	1.11787	0.543681
ENSG00000267281.2	RP11-793H13.10	2.33151	1.13174	0.733544	0.380046	0.646876	0.685886	1.34076	1.15037	0.658177	0.477986	0.293447	0.422767	2.47697	1.99133	1.82915	0.183998	0.960712	0.427261
ENSG00000267282.1	CTB-129P6.4	0.251886	0.0775	0	0	0.054075	0.083783	0	0	0.157653	0.120491	0.068819	0	0	0.081641	0.130723	0	0	0
ENSG00000267283.1	AC005306.3	2.30201	2.50587	2.28992	0.738555	1.00331	0.853667	2.22016	1.67767	1.13315	0.91282	1.0947	1.3108	1.75069	2.68376	2.81806	1.01914	1.05639	0.826348
ENSG00000267284.1	RP11-397A16.1	0.19218	0	0	0.062219	0.228642	0.127014	0.052205	0.196179	0	0	0.104371	0	0	0	0.089968	0	0	0.054833
ENSG00000267285.1	RP5-951N9.2	0.494176	0	0.363518	0.052985	0.034627	0.054259	0.089158	0.084233	0.31927	0.158033	0.089183	0.049283	0.306864	0.05386	0.430049	0.057254	0.240243	0.140376
ENSG00000267286.1	RP11-794M8.2	0	0	0	0	0	0	0	0	0	0	0	0	0	0	0	0	0.080701	0
ENSG00000267287.1	RP11-567M16.1	0.078645	0.094757	0.076052	0.039539	0.054114	0.041556	0.05879	0.036112	0.023943	0.016854	0.011675	0.041685	0.046229	0.058118	0.027658	0.069532	0.025188	0
ENSG00000267288.1	RP13-890H12.2	0	0.011338	0.022542	0.023042	0.03708	0.023974	0.009818	0.057206	0.18849	0.017811	0.009852	0.032182	0.02214	0.024529	0.019473	0.025467	0.01334	0
ENSG00000267289.1	CTD-2623N2.11	0.349842	0.071617	0.254125	0.185335	0.024177	0.11456	0.1567	0.2393	0.076759	0.11206	0.094153	0	0.321508	0.23002	0.488712	0.161587	0	0.065718
ENSG00000267290.1	AC092192.1	0.367838	0.15053	0.277375	0.077278	0.134215	0.186573	0.262267	0.252216	0.381882	0.157298	0.219058	0.167836	0.297512	0.080942	0.472185	0.084742	0.207238	0.068684
ENSG00000267291.1	CTB-186G2.1	0	0	0	0	0.040354	0	0	0	0	0	0	0	0	0	0	0	0	0
ENSG00000267292.1	RP11-703I16.2	0	0	0	0	0	0	0	0	0	0	0	0	0	0	0	0	0	0
ENSG00000267293.1	RP11-8H2.1	0	0	0.015619	0	0.020765	0	0.013584	0.026302	0.206912	0	0.013626	0	0	0.033812	0.02686	0	0.055317	0
ENSG00000267295.1	CTD-2319I12.3	0.166677	0.204875	0.15772	0.053638	0.10517	0.054915	0.045121	0.255661	0.107605	0	0.135391	0.04989	0.155333	0	0.087018	0	0	0
ENSG00000267296.2	CEBPA-AS1	7.4173	6.97759	6.58714	3.88434	3.7316	3.67624	7.51369	6.04549	4.82466	3.25247	3.341	2.7424	5.54664	5.62369	6.4805	3.43371	2.92954	3.24555
ENSG00000267298.1	AC006116.19	1.02435	1.0493	1.4015	0.824898	0.75493	0.619038	1.75726	2.44346	2.09091	0.327509	0.554983	0.358026	1.11493	1.11571	2.13852	0.771736	0.996444	0.291259
ENSG00000267299.1	CTB-66B24.1	0	0	0	0	0	0	0	0	0	0	0	0	0	0	0	0	0	0
ENSG00000267301.1	RPL23AP77	0	0.068433	0	0	0	0	0	0	0	0	0	0	0	0	0	0	0	0
ENSG00000267302.1	RP11-178C3.2	0.258075	0.27741	0.215475	0.658284	0.620297	0.550139	0.173712	0.264567	1.02298	0.495777	0.486925	0.740816	0.409378	0.127081	0.270155	0.178958	0.328404	0.218622
ENSG00000267303.1	CTD-2369P2.12	14.0823	13.7354	13.073	4.31355	5.27382	4.51892	10.3196	15.8355	16.6536	8.27602	7.08162	6.12743	12.9935	13.4457	13.7349	3.44338	4.91184	6.23988
ENSG00000267304.1	AC004637.1	0	0	0.066932	0	0	0.069515	0	0	0	0	0	0	0	0	0	0	0	0.060069
ENSG00000267305.1	CTD-3113P16.7	0	0	0	0	0	0	0	0	0	0	0	0	0	0	0	0	0	0
ENSG00000267306.1	RP11-333J10.2	0.916946	1.13235	1.01855	0.411202	0.403436	0.822966	0.507765	0.921788	0.350908	0.2888	0.842965	0.566472	0.986259	0.971445	1.54304	0.213098	0.451105	1.80422
ENSG00000267308.1	AC004510.3	0.119552	0.147112	0	0.312753	0.391546	0.259428	0.082776	0	0	0.143764	0.673767	0.712544	0	0	0.155679	0.272364	0.110726	0.068717
ENSG00000267309.1	CTD-2630F21.1	1.01612	0.935289	0.795798	0.990026	0.943144	0.75235	1.00751	0.7852	1.14181	1.11447	0.874738	0.691263	0.849972	0.897005	0.890925	0.817866	0.571309	0.598211
ENSG00000267310.1	OR4G1P	0	0	0	0	0	0	0	0	0	0	0	0	0	0	0	0	0	0
ENSG00000267311.1	RP11-99A1.2	0	0	0	0	0	0.024027	0	0	0	0	0	0	0	0	0	0	0	0.02063
ENSG00000267312.1	RP11-1094M14.7	0.266555	0.186984	0.187675	0.1438	0.078028	0.223342	0.081384	0.23508	0.305652	0.036646	0.040791	0.089236	0.069188	0.176299	0.120029	0.026308	0.027571	0.106551
ENSG00000267313.2	RP11-142I20.1	0	0	0	0	0	0	0	0	0	0	0	0	0	0	0	0	0	0
ENSG00000267314.1	AC104532.2	0	0	0	0	0	0	0	0	0	0	0	0	0.06617	0	0	0.595668	0	0
ENSG00000267315.1	RP11-686D22.6	0	0	0.192953	0	0	0	0	0.58277	0	0	0	0	0	0	0	0	0	0
ENSG00000267316.1	RP11-879F14.3	0	0	0	0	0.06405	0	0.08136	0	0.199692	0	0	0	0	0	0	0	0	0
ENSG00000267317.1	CTB-25B13.12	13.208	11.7651	10.6063	5.19483	6.25915	6.95659	9.60095	6.54698	8.61802	6.11325	5.2496	6.90081	6.72996	9.68691	12.3664	6.73153	7.25741	7.27981
ENSG00000267318.1	RP11-178C3.1	0	0	0.337566	0	0.101606	0	0	0	0.276846	0	0	0	0	0	0	0	0	0
ENSG00000267319.1	CTD-2528L19.3	0.496879	0.153278	0	0	0	0.334612	0	0.25009	0.871906	0	0.685507	0	0.160525	0.475147	0	0.347949	0	0
ENSG00000267320.1	AC005780.1	0	0	0	0	0	0	0	0	0	0	0	0	0	0	0	0	0	0
ENSG00000267321.1	RP11-1094M14.11	1.77085	1.77998	1.46141	0.784958	0.735032	0.953311	1.67655	1.4466	1.56156	0.41158	0.571313	0.605985	1.36253	1.81835	2.0874	1.01141	0.72862	0.732818
ENSG00000267322.1	SCARNA17	0	0	0.014638	0	0	0	0.025472	0	0.032388	0	0	0.027858	0	0	0	0	0	0
ENSG00000267323.1	SLC25A1P5	0	0	0	0	0	0	0	0	0.39167	0	0	0	0	0	0	0	0	0
ENSG00000267324.1	RP11-411B10.5	0	0	0	0	0	0	0	0	0	0	0	0	0	0	0	0	0	0
ENSG00000267325.1	RP11-397A16.2	0.017904	0.010981	0	0.027773	0.039687	0.028964	0.014227	0.009249	0.114161	0.0518	0.057133	0.041381	0.010667	0	0.08064	0	0	0.019841
ENSG00000267326.1	AC015849.14	0.326805	0.384782	0.137295	11.9616	10.5621	11.5832	0.235351	0.219217	0	7.37046	8.0342	12.2905	0	0	0.33706	4.71902	6.13359	5.17047
ENSG00000267327.1	CTD-2008L17.1	0	0	0	0	0.129917	0	0	0	0.259587	0	0	0	0	0	0	0	0	0
ENSG00000267328.1	AC002398.12	0.137093	0.042109	0.085817	0.131398	0.085777	0.225022	0.14782	0.140466	0	0	0	0.163	0.126725	0.044964	0.071716	0	0.049876	0.077531
ENSG00000267330.1	AC131056.5	0	0	0	0	0	0	0	0	0	0	0	0	0	0	0	0	0	0
ENSG00000267332.1	CTD-2596O15.1	0	0	0	0	0	0	0	0	0	0	0	0	0	0	0	0	0	0
ENSG00000267333.1	RP11-677O4.7	0	0	0	0.01493	0	0.015513	0	0	0.129294	0	0	0.041701	0	0.015831	0	0	0.069023	0
ENSG00000267334.1	CTD-2534I21.8	0	0.097957	0.024602	0.703714	0.671063	0.468204	0.042656	0.123117	0.159884	0.460669	0.427563	0.842174	0.072564	0.026343	0.041908	0.330836	0.202263	0.290432
ENSG00000267335.2	CTB-60B18.6	0	0	0	0	0	0	0	0	0	0	0	0	0	0	0	0	0	0
ENSG00000267336.1	RP11-773H22.2	0.076766	0.047104	0.023646	0.024153	0	0.075049	0	0.0395	0.051329	0	0.020553	0.022483	0	0.05069	0	0.02651	0	0.021475
ENSG00000267337.1	CTC-782O7.1	0	0	0	0	0	0	0	0	0	0	0	0	0	0	0	0.012601	0	0
ENSG00000267338.1	KB-7G2.9	0.176287	0.162537	0	0.170585	0.074354	0.232596	0.19114	0	0.143244	0	0	0.05288	0	0.057568	0	0.122641	0.064334	0
ENSG00000267339.1	LINC00906	0	0	0	0	0	0	0	0.011005	0	0	0	0	0	0	0	0	0	0
ENSG00000267340.1	RP11-242D8.3	3.19014	1.64716	1.42921	1.80736	3.06544	1.43116	2.92814	14.3523	10.5766	1.00482	0.881691	1.63732	2.74759	4.04359	2.08627	1.83947	1.96536	1.58661
ENSG00000267341.1	RP11-640A1.3	0	0	0	0	0	0	0	0	0	0	0	0	0	0	0	0	0	0
ENSG00000267342.1	RP11-552F3.10	0.082878	0.016952	0.033855	0.121089	0.112536	0.161619	0.176585	0	0.037271	0.053212	0.177111	0.161045	0.066531	0.073173	0.232554	0.247752	0.099843	0.246479
ENSG00000267343.1	CTC-499B15.4	0	0	0	0	0	0	0	0	0	0	0	0	0	0	0	0	0	0
ENSG00000267344.1	CTB-39G8.3	0	0	0	0	0.048444	0	0	0.346546	0.28643	0	0	0	0	0	0	0	0	0
ENSG00000267345.1	CTD-2293H3.2	0	0	0	0	0	0	0.044794	0	0.320678	0	0	0	0	0.054109	0	0	0.060347	0.047018
ENSG00000267346.1	EIF5AP3	0.669682	1.44166	1.285	1.52799	0.952796	1.4806	0.669739	0.79601	0.56452	0.534417	0.729871	0.946622	0.703104	1.16075	1.27683	1.40173	1.63474	0.704016
ENSG00000267347.1	AC015849.13	0.512892	0.394561	0.908649	0.841233	0.991851	1.5361	0.56167	0.651874	1.28207	0.367965	0.560724	0.546882	0.813081	0.664676	0.133049	0.448093	1.12919	0.295512
ENSG00000267348.2	CTB-179K24.3	0	0.045876	0.181121	0.095706	0.031254	0.245475	0.080647	0	0.291141	0.215004	0.080699	0	0.199106	0.230946	0	0	0.108761	0.042312
ENSG00000267349.1	RP11-686D22.9	0	0	0	0	0	0	0	0	0	0	0	0	0	0	0	0	0	0
ENSG00000267350.2	RP1-178F10.3	6.59545	5.76679	6.3914	5.16851	4.74284	4.55093	7.54239	4.02813	3.11196	4.3615	4.3413	4.77199	5.82345	6.1239	6.53318	3.99239	4.97951	5.45029
ENSG00000267352.1	SH3GL1P3	0	0	0	0	0	0	0	0	0.059908	0	0	0.026387	0	0	0.047122	0.031044	0	0
ENSG00000267353.1	CTD-2162K18.3	0	0	0	0	0	0	0	0	0.023319	0	0	0	0	0	0	0	0.012367	0
ENSG00000267354.1	RP11-749H17.2	0	0	0	0	0	0	0	0	0	0	0	0	0	0	0	0	0	0
ENSG00000267355.2	RPL9P29	0	0.048455	0.049627	0	0.033085	0	0.085271	0	0.102161	0	0	0	0.097744	0.051605	0.247149	0	0	0
ENSG00000267356.1	RP11-411B10.3	0	0	0	0	0	0	0	0	0	0	0	0	0	0	0	0	0	0
ENSG00000267359.1	RP11-1094M14.12	0	0	0	0	0	0	0	0	0	0	0	0	0	0	0	0	0	0
ENSG00000267360.2	CTC-454I21.3	0.109935	0	0	0.060806	0	0.062582	0	0	0	0	0	0	0.1143	0	0.107866	0.21114	0.066026	0.053222
ENSG00000267361.1	LOC100421166	0.03303	0	0	0.020737	0	0	0.017622	0.034009	0	0	0	0	0.019947	0	0.034729	0	0.023895	0
ENSG00000267363.1	CTD-3162L10.4	0	0	0	0	0	0	0	0	0	0	0	0	0	0	0	0	0	0
ENSG00000267364.1	RP11-47L3.1	0	0	0	0	0	0	0	0	0	0	0	0	0	0	0	0	0	0
ENSG00000267365.1	KCNJ2-AS1	0.107158	0.150247	0.130484	0.285838	0.253871	0.228181	0.121871	0.221214	0.292036	0.177074	0.228313	0.195182	0.146446	0.152486	0.242039	0.073795	0.088345	0.059502
ENSG00000267366.1	RP11-53B2.5	0	0	0	0	0	0	0	0	0	0	0	0	0	0	0	0	0	0
ENSG00000267368.1	UPK3BL	21.038	17.2921	17.8481	9.28396	8.94308	11.5301	16.6614	8.01089	2.213	7.48721	8.52042	10.9451	13.2946	17.909	19.4307	9.4938	11.6404	10.8391
ENSG00000267369.1	RP11-1094M14.8	0	0.026607	0	0	0	0	0.023194	0	0	0	0.023244	0.025456	0	0	0	0	0.031408	0
ENSG00000267370.1	CTD-2623N2.3	2.05367	1.29959	1.94138	0.753159	0.698339	0.734347	1.23909	2.36128	4.08371	0.777215	0.569995	0.627031	1.10821	2.00315	0.912328	0.862806	0.361886	0.807724
ENSG00000267371.1	RP11-712C7.2	0	0	0	0	0	0	0	0	0	0	0	0	0	0	0	0	0	0
ENSG00000267372.1	AC005330.2	0	0	0	0	0	0	0	0	0.042611	0	0	0	0	0	0	0	0	0
ENSG00000267373.1	CTD-2231E14.5	0.159289	0	0	0	0	0.106563	0	0	0	0	0	0	0	0	0	0	0	0
ENSG00000267374.1	LINC00669	0	0.009982	0	0	0	0	0	0	0	0	0	0	0	0	0	0	0	0
ENSG00000267375.1	CTB-186G2.4	0	0	0	0	0	0	0	0	0	0.646669	0	0	0	0	0	0	0	0
ENSG00000267376.1	ATP5LP6	0	0	0.680173	0.695518	0	0	0	1.0075	0	0	0	0	0	1.91146	0	0	0	0
ENSG00000267378.1	CTC-400I9.3	0	0	0	0	0	0	0	0	0	0	0	0	0	0	0	0	0	0
ENSG00000267379.1	CTC-548K16.5	0	0.194813	0	0.212233	0	0	0.174635	0	0.722362	0	0	0	0.407086	0.200461	0	1.0991	0	0.548835
ENSG00000267380.1	RP11-697E22.3	0	0	0	0	0	0	0	0	0	0	0	0	0	0	0	0	0	0.04335
ENSG00000267381.1	CTD-2086O20.3	1.10973	1.27828	1.43336	1.10839	0.81045	1.18422	1.64568	2.48698	3.25879	1.39858	1.12303	0.453738	1.11181	1.77404	0.653019	0.72192	0.454263	0.902415
ENSG00000267382.1	RP11-325K19.2	0	0	0	0	0	0	0	0	0	0	0	0	0	0	0	0	0	0
ENSG00000267383.2	CTC-260E6.6	22.7767	18.9398	19.8189	8.3521	7.63166	7.12956	16.9078	38.8422	47.8159	7.31684	8.45856	5.94073	16.6971	17.8062	16.337	5.29048	5.11588	4.28334
ENSG00000267384.2	RP11-1072C15.3	0	0	0	0	0	0	0	0	1.52178	0	0	0	0	0.442104	0	0	0	0
ENSG00000267385.1	CTB-50L17.14	0.106575	0.091816	0.021015	0.101276	0.069409	0.082876	0.033923	0.043765	0.080401	0.052484	0.150407	0.099984	0.089098	0.056799	0	0.188512	0.080274	0.063458
ENSG00000267387.1	CTD-2240E14.4	0.029309	0.017986	0.035948	0.110205	0.119507	0.133416	0.093718	0.09058	0.039487	0.112894	0.172312	0.119695	0.017663	0.0194	0.030833	0.404471	0.211908	0.163528
ENSG00000267388.1	AF038458.5	0	0.047705	0	0	0	0	0	0.079446	0.100676	0	0	0	0.09617	0.05082	0	0	0.05657	0.044038
ENSG00000267389.1	CTC-459F4.7	0	0	0	0	0	0	0	0	0	0	0	0	0	0	0	0	0	0
ENSG00000267390.1	RP11-635N19.1	0.495948	0.203035	0.719304	0.314784	0.159649	0.468806	0.414273	0.452521	0.072728	0.052966	0.177827	0.162742	0.438097	0.652648	0.866405	0.152645	0.120027	0.341223
ENSG00000267391.1	RP11-1151B14.3	0	0	0	0	0	0	0	0	0	0	0	0	0	0	0	0	0	0
ENSG00000267392.3	AC004609.1	0	0	0	0	0	0	0	0	0.140822	0	0	0	0	0	0	0	0.021316	0
ENSG00000267393.1	RP11-691H4.3	0	0	0	0	0	0	0	0	0	0	0	0	0	0	0	0	0	0
ENSG00000267394.1	CTB-175E5.7	0.369233	0.056744	0	0	0.039021	0.243823	0.100196	0	0	0	0	0.110961	0.057618	0.060234	0	0.064251	0	0
ENSG00000267395.1	AC074212.6	1.98174	1.67338	1.88285	0.599366	0.436008	0.60587	1.58752	4.31897	3.73656	0.250592	0.187607	0.660823	1.29959	2.72468	1.57163	0	0.420627	0.315792
ENSG00000267396.1	RP11-845C23.3	0	0	0	0	0	0	0	0	0	0	0	0	0	0	0	0	0	0
ENSG00000267397.1	RP11-873E20.1	0.961371	0.825809	1.20532	0.66101	0.547134	0.608758	0.844054	1.78399	2.4389	0.578822	0.487506	0.531497	0.707605	1.00347	0.860288	0.480578	0.381971	0.615734
ENSG00000267398.1	AC006130.4	0	0	0	0	0	0	0	0	0	0	0	0	0	0	0	0	0	0
ENSG00000267399.1	RP11-456O19.5	0	0	0	0	0	0.114539	0	0	0	0	0	0	0	0	0	0	0	0
ENSG00000267400.1	RP11-325K19.3	0	0	0	0	0	0	0	0.24686	0	0	0	0	0	0	0	0	0	0
ENSG00000267401.1	RP11-396N11.1	0	0	0	0	0	0	0	0	0	0	0	0	0	0	0	0	0	0
ENSG00000267402.1	RP11-619L19.2	0	0	0	0	0	0	0	0	0	0	0	0	0	0	0	0	0	0
ENSG00000267404.1	RP11-49I11.2	0.159947	0.14727	0.27125	0	0.049217	0.052142	0.085509	0.082264	0.160237	0.038476	0.021427	0.023448	0.121221	0.026403	0.042003	0.055266	0.057922	0.044785
ENSG00000267405.1	CTC-296K1.4	0.159855	0.147353	0.050332	0.154079	0.13423	0.210493	0	0	0	0	0.043249	0	0.049567	0	0	0.055543	0.058264	0.045374
ENSG00000267406.1	CTD-2189E23.2	0	0	0	0	0	0	0	0	0	0	0	0	0	0	0	0	0	0
ENSG00000267407.1	CTD-2050I18.1	0	0	0	0	0	0	0	0	0	0	0	0	0	0	0	0	0	0
ENSG00000267408.1	CTB-50L17.2	0	0	0	0	0	0	0	0	0	0	0	0	0	0	0	0	0	0
ENSG00000267409.1	RP11-567M16.2	0	0	0	0	0	0	0	0	0.207827	0	0	0	0	0	0	0	0	0
ENSG00000267412.1	CTC-265F19.2	0.69779	0.372881	0.660269	0.070296	0.118851	0.160747	0.275354	0.348158	0.213452	0.151804	0.108096	0.065449	0.527009	0.47753	1.11401	0.077584	0.09754	0.062648
ENSG00000267413.1	RP11-636O21.1	0	0	0	0	0	0	0	0	0.097282	0	0	0.021253	0	0	0	0	0	0
ENSG00000267414.1	RP11-456K23.1	0.164864	0.112377	0.100532	0.205526	0.155867	0.166325	0.068116	0.170099	0.224101	0.388382	0.26364	0.255155	0.109711	0.036468	0.366709	0.845561	0.211534	0.19346
ENSG00000267415.1	CTC-503J8.2	0	0	0	0	0	0.409725	0	0	0	0	0	0	0.334294	0	0	0	0	0
ENSG00000267416.1	CTD-2319I12.2	0.318498	0.078252	0.198866	0.081208	0.105986	0.167092	0.068587	0.195929	0	0	0.034332	0.03778	0.195739	0.250982	0.200067	0	0	0.251751
ENSG00000267417.1	CTC-239J10.1	0	0	0	0.060495	0	0	0	0	0	0	0	0	0	0	0	0	0.068324	0
ENSG00000267418.1	TCEB1P29	0	0	0	0	0	0	0	0	0	0	0	0	0	0	0	0	0	0
ENSG00000267419.1	CTC-559E9.6	1.42161	1.28163	1.14899	1.33088	1.89229	1.8554	1.16281	1.23356	0.941724	1.16296	2.09285	1.22084	1.37707	1.14026	1.55021	0.840471	1.27316	1.3109
ENSG00000267420.1	RP11-527L4.6	0	0	0	0	0	0	0	0	0	0	0	0	0	0	0	0	0	0
ENSG00000267421.2	AC005498.3	0.194635	0.067785	0.802303	0.156807	0.408922	0.212024	0.059276	0.253223	0	0.106097	0.089055	0.113156	0.278947	0.197427	0.173551	0.191108	0.120217	0.06214
ENSG00000267422.1	CTD-2554C21.1	0.830142	0.936928	1.21606	0.39468	0.570192	0.500973	0.575056	0.695616	1.05388	0.250517	0.267546	0.39813	0.419112	0.393412	0.785519	0.33328	0.824894	0.758368
ENSG00000267423.1	AC005616.2	0.081409	0	0	0	0	0	0.044051	0	0	0	0	0.04869	0	0	0	0	0	0
ENSG00000267424.1	CTD-2265O21.3	0	0	0	0.188885	0.09857	0.077815	0	0	0.156239	0.114136	0	0.035153	0.072821	0	0	0.041154	0.043151	0
ENSG00000267425.1	RP11-128P17.1	0	0	0	0	0	0	0	0	0	0	0	0	0	0	0	0	0	0
ENSG00000267426.1	RP11-552F3.12	0.50676	0.215365	0.181497	0.239511	0.119726	0.1183	0.471625	0.78549	0.361316	0.16916	0.02327	0.109924	0.189975	0.142789	0.348572	0.218172	0	0.095923
ENSG00000267427.1	CTC-503J8.6	28.6949	35.3959	26.9173	9.75219	10.0732	9.88649	29.7393	11.9541	11.2365	15.8167	14.0812	14.6617	26.9143	26.2054	33.6787	14.5013	14.0212	14.9827
ENSG00000267428.1	RP11-289E15.1	0	0	0	0	0	0	0	0	0	0	0	0	0	0	0	0	0	0
ENSG00000267429.1	AC006116.15	0.404403	0.203083	0.113168	0.115619	0.045165	0.023951	0.137449	0.227002	0.689279	0.070767	0.118109	0.064575	0.066748	0.340097	0.386347	0.050788	0.079839	0.102824
ENSG00000267430.1	RP11-635N19.2	1.67691	0.793336	1.05288	1.73437	1.55775	1.22848	0.988397	1.61825	2.43642	1.34512	0.934875	0.940082	1.22501	1.33946	1.1384	0.844375	1.16296	1.23038
ENSG00000267431.1	RP11-104J23.2	0	0	0	0	0	0	0	0	0	0	0	0	0	0	0	0	0	0
ENSG00000267432.1	RP11-559N14.5	0.38436	0.446691	0.266334	0.311097	0.281053	0.288331	0.574962	0.196179	0	0.092102	0.208743	0.483875	0.321117	0.299492	0.594769	0	0	0.249549
ENSG00000267433.1	CTD-2057D4.2	0	0	0	0	0	0	0	0	0	0	0	0	0	0	0	0	0	0
ENSG00000267436.1	AC005786.7	0.168272	0.568814	0.477879	0.054173	0.177043	0.443611	0.410072	0.172054	0	0.726371	0.273425	0.251925	0.26148	0.439995	0.351363	0.351009	0.245485	0.191307
ENSG00000267437.1	CTC-454I21.4	0.20221	0	0	0	0	0	0	0	0	0	0	0	0	0	0	0	0	0
ENSG00000267439.1	AC002398.11	0	0	0	0.051603	0.067435	0	0.043433	0.082139	0	0	0	0.026112	0	0	0.083872	0	0	0.012497
ENSG00000267440.1	CTC-501O10.1	0	0.053774	0.055305	0	0	0.057706	0	0	0	0	0.047423	0	0.054475	0	0	0.060858	0.063848	0.099572
ENSG00000267441.1	RP1-37N7.5	0.302707	0	0	0	0	0	0.075732	0.040702	0	0	0	0	0	0	0	0	0	0
ENSG00000267443.1	AC010641.1	0	0	0	0	0	0	0	0	0	0	0	0	0	0	0	0	0	0
ENSG00000267444.1	RP11-813F20.1	0	0	0	0	0	0	0	0	0	0	0.028461	0	0	0	0	0	0	0
ENSG00000267446.1	CTB-39G8.2	0	0	0	0	0	0	0.161342	0	0.362448	0	0	0	0.093646	0	0.151912	0	0	0
ENSG00000267447.1	VN2R11P	0	0	0	0	0	0	0	0	0	0	0	0	0	0	0	0	0	0
ENSG00000267448.1	AC010649.1	0	0	0	0	0	0	0	0	0	0	0	0	0	0	0	0	0	0
ENSG00000267449.1	RP11-264B14.2	0	0	0.292433	0	0	0	0.441749	0.739679	0.693837	0.612807	0.252777	0	0.439552	0	0	0	0	0.451286
ENSG00000267450.1	OR1AB1P	0	0	0	0	0	0.037492	0	0	0	0	0	0	0	0	0	0	0	0
ENSG00000267452.1	RP11-1018N14.5	0	0	0	0	0	0	0	0	0	0	0	0	0	0	0	0	0	0
ENSG00000267453.2	AC004791.2	0	0	0	0	0	0	0	0	0	0	0	0	0	0	0	0	0	0
ENSG00000267454.1	ZNF582-AS1	0.867592	0.918266	0.766518	0.573203	0.518181	0.63088	1.21318	1.05272	0.35614	0.536627	0.552935	0.545951	0.624274	0.71719	0.682899	0.473674	0.20297	0.298626
ENSG00000267455.1	RP11-78A19.2	0	0	0	0	0	0	0	0	0	0	0	0	0	0	0	0	0	0
ENSG00000267456.2	RP11-49I11.3	0	0	0	0	0	0	0	0	0	0	0	0	0	0	0	0	0	0
ENSG00000267457.1	RP5-837J1.4	0.265763	0.163359	0.112068	0.05716	0.112121	0.409138	0.240156	0.362095	0.455714	0.084953	0.192125	0	0.110383	0.289264	0.369725	0.061633	0.193987	0.201724
ENSG00000267458.1	CTC-425F1.4	0.275327	0.33984	0	0.184877	0	0	0.15249	0.830952	1.27625	0	0.151874	0	0	0	1.67569	0	0	0
ENSG00000267459.1	AC006116.27	0.115464	0.035455	0.107804	0.073382	0.119654	0.07561	0.186153	0.177719	0.380181	0	0.075456	0.034143	0.084374	0.129139	0.278552	0.039995	0.167736	0
ENSG00000267460.1	CTB-186H2.1	0	0	0	0	0	0	0	0	0	0	0	0	0	0	0	0	0	0
ENSG00000267461.1	RP11-120M18.5	0	0	0	0	0	0	0	0	0	0	0	0	0	0	0	0	0	0
ENSG00000267462.1	RP11-866E20.3	0	0	0	0	0	0.042366	0	0	0.029491	0	0	0	0	0	0	0.029993	0.015711	0.012107
ENSG00000267463.1	UBE2V2P2	0	0	0	0	0	0	0	0	0	0	0	0	0	0	0	0	0	0
ENSG00000267465.2	AC011525.4	0	0	0	0	0	0	0	0	0.108085	0	0	0	0	0	0	0	0	0
ENSG00000267466.1	RP11-13K12.5	0	0	0	0	0	0	0	0	0	0	0	0	0	0	0	0	0	0
ENSG00000267467.2	APOC4	0.331847	0.018954	0.083975	0	0	0.15815	0.130928	0	0	0.030118	0	0	0	0	0.032881	0	0.048728	0
ENSG00000267469.1	AC005944.2	0.337353	0.10367	0.266151	0.054307	0.14199	0.166761	0.228378	0.172462	0.326438	0	0.137047	0.15153	0.314562	0.551289	0.440245	0.117287	0.123041	0.09589
ENSG00000267470.1	ZNF571-AS1	0.106555	0.018232	0.018092	0.057311	0.043044	0.058599	0.109794	0.208461	0.252959	0	0	0	0.017767	0.057996	0	0	0	0.175293
ENSG00000267471.1	RP11-1058G23.1	0	0	0	0	0	0	0	0	0	0	0	0	0	0	0	0	0	0
ENSG00000267472.1	LOC440461	0.066472	0	0	0	0	0	0	0	0.347796	0	0	0	0	0	0	0	0	0
ENSG00000267473.1	AC005789.11	0	0	0.027637	0.04237	0.036736	0.044039	0.048105	0	0.030628	0.021784	0.02413	0.013149	0	0.01499	0	0	0.081651	0.062933
ENSG00000267474.1	CTC-548K16.6	0.189502	0.610812	0.322614	0.539188	0.21472	0.34039	0.710712	0.486824	0.566192	0.182244	0.279757	0.30667	0.403829	0.780689	0.497119	0.39327	0.343536	0.45216
ENSG00000267475.1	CTD-2538C1.2	4.51097	2.46436	3.16222	3.76396	3.75876	3.57812	2.93999	5.12523	7.76478	2.56437	3.52869	3.35086	2.64723	3.00379	3.40166	3.25244	4.14313	3.41834
ENSG00000267476.1	RP11-126O1.4	0	0	0	0	0	0	0	0	0	0	0	0	0	0	0	0	0	0
ENSG00000267477.1	CTC-398G3.6	0.122446	0	0	0	0	0	0	0	0	0	0	0	0	0	0	0	0	0
ENSG00000267478.1	RP11-815J4.5	0	0	0	0	0	0	0	0	0.071833	0	0	0	0	0	0	0	0	0
ENSG00000267479.1	CTC-268N12.3	1.86262	1.22836	1.71762	0.961653	1.71839	1.32945	1.31262	2.16323	4.14343	1.90825	1.16456	0.974214	1.01414	1.89493	1.93123	1.20937	1.95387	1.91884
ENSG00000267480.1	RP11-703I16.1	0	0	0	0	0.039129	0	0	0	0	0	0	0.055632	0	0	0	0	0	0
ENSG00000267481.1	CTC-559E9.5	2.6795	2.59296	2.35924	1.72126	1.6822	1.36389	2.55341	3.22097	4.22809	1.2231	1.7789	1.30832	1.35341	2.66546	1.33471	1.44476	1.87654	1.50331
ENSG00000267482.1	RNY4P13	0	0	0	0	0	0	0	0	0	0	0	0	0	0	0	0	0	0
ENSG00000267484.1	CTC-518P12.6	0	0.059401	0.061363	0	0.081873	0	0.104995	0	0	0	0	0	0	0	0	0.067285	0	0
ENSG00000267486.1	GLUD1P4	0	0	0	0	0	0	0	0	0	0	0	0	0	0	0	0	0	0
ENSG00000267487.1	RP11-640A1.4	0	0	0	0	0	0	0	0	0	0	0	0	0	0	0	0	0	0
ENSG00000267488.1	AC131056.3	1.07909	1.56559	1.06801	1.6493	2.15303	2.43548	1.09006	0.541941	1.05275	1.34976	1.2092	1.76572	1.38495	1.37457	1.29347	1.91783	1.91381	2.07999
ENSG00000267489.2	CTC-360P9.4	0	0	0	0	0	0	0	0	0	0	0	0	0	0	0	0	0	0
ENSG00000267490.1	CTD-3116E22.6	0	0	0	0	0	0	0	0.043236	0	0	0	0	0	0	0	0	0	0
ENSG00000267491.1	CTD-2373H9.5	0	0	0	0	0.018114	0	0	0	0	0	0	0	0	0	0	0	0	0.024701
ENSG00000267492.1	RP1-37N7.6	0	0	0	0	0	0	0	0	0	0	0	0	0	0	0	0	0	0
ENSG00000267493.2	CIRBP-AS1	3.97828	3.64101	3.47323	4.85196	3.23469	4.10707	4.06277	3.65976	2.93017	4.56988	4.02761	3.84781	3.2004	4.19166	5.12679	4.53621	4.0853	3.45807
ENSG00000267496.2	FAM215A	0	0	0	0	0	0.038123	0	0	0	0.111876	0	0	0	0	0	0	0	0.032803
ENSG00000267497.1	NFE2L3P1	0	0	0	0.036278	0.039307	0.025158	0	0	0.054729	0.093427	0	0.112593	0	0	0	0	0.042188	0.032346
ENSG00000267498.1	CTB-32O4.2	0.187695	0.038428	0.039042	0.159434	0.026008	0.082036	0.168356	0.128313	0.663973	0.060104	0.033711	0.148348	0.038426	0.123288	0	0	0.04548	0.07062
ENSG00000267499.1	CTD-3194G12.1	0	0	0	0	0	0	0	0	0	0	0	0	0	0	0	0	0	0
ENSG00000267500.1	CTD-2006C1.6	3.95227	3.70286	3.05149	1.52209	1.57416	1.45512	3.93453	5.78984	5.7614	1.38402	0.998626	1.18617	3.35613	3.86743	2.90553	0.703104	1.25608	0.78178
ENSG00000267501.1	RP11-108P20.2	0	0	0	0	0	0	0	0	0	0	0	0	0	0	0	0	0	0
ENSG00000267502.1	CTC-550B14.8	0	0	0	0	0	0	0	0	0	0	0	0	0	0	0	0	0	0
ENSG00000267503.1	RP11-53B2.4	0	0	0	0	0.028305	0.089125	0	0	0	0	0	0	0	0	0	0	0.296336	0
ENSG00000267504.1	RP11-845C23.2	0.221046	0.022612	0.136092	0.06952	0.105612	0.024002	0.059032	0.113738	0.049334	0.141829	0.059179	0	0.156079	0.048686	0.116146	0.33082	0.106676	0.061826
ENSG00000267505.1	CTC-296K1.3	0	0	0.053497	0.054579	0	0	0	0	0	0.081289	0	0.101525	0	0	0	0.11786	0	0
ENSG00000267506.1	RP11-13K12.1	0	0	0	0	0	0	0	0	0.041558	0	0	0	0	0	0	0	0	0
ENSG00000267507.1	CTD-2587H24.1	0	0	0	0.066982	0.043839	0	0	0	0	0	0	0	0	0	0	0.071874	0	0
ENSG00000267508.1	ZNF285	1.42637	1.58988	1.36634	0.971486	1.1057	1.1586	1.76015	2.21326	2.5064	0.927981	1.195	1.06903	1.01046	1.42792	1.22705	1.35375	1.26405	0.879708
ENSG00000267509.1	CTD-2043I16.1	0	0	0	0	0	0	0	0	0	0	0	0	0	0	0	0	0	0
ENSG00000267510.1	CTC-325H20.4	0	0	0	0.089529	0	0	0	0	0	0	0	0	0	0	0	0	0	0
ENSG00000267511.1	ADAD1P2	0	0	0	0	0	0	0	0	0	0	0	0	0	0	0	0	0	0
ENSG00000267512.1	CTC-250I14.3	0.226088	0	0	0.073739	0.096563	0.300012	0.061683	0.230303	0	0	0.246483	0.274079	0.142514	0.146913	0	0	0.165596	0
ENSG00000267513.2	RP11-622J9.1	0	0	0	0	0	0	0	0	0	0	0	0	0	0	0	0	0	0
ENSG00000267515.1	RP11-861E21.3	0.469945	0.096261	0.542098	0.150869	0.098564	0.360839	0.338756	0.561028	0.913674	0.450979	0.084731	0.093557	0.43679	0.615186	0.245514	0.38092	0.114162	0.044441
ENSG00000267517.1	CTD-2231E14.4	0	0	0	0.092865	0	0	0	0	0	0.269466	0	0	0	0	0	0	0.103611	0
ENSG00000267518.1	RP11-794C22.2	0	0	0	1.46751	1.92506	2.68765	0	0	0	1.90281	2.86423	1.60591	0	0	0	1.12108	1.7713	0.818763
ENSG00000267519.2	MIR24-2	2.33236	1.6827	1.88633	4.12571	4.14667	4.52757	2.12436	0.824043	1.34676	2.93387	3.58294	5.03384	2.12511	2.34852	3.04761	6.5793	5.56731	5.79187
ENSG00000267520.2	RP11-373L24.1	2.18678	0.912889	1.82741	0.536584	0.854036	1.15051	2.00484	5.80104	3.22789	0.361857	0.726182	0.688625	1.01635	1.93852	2.07497	0.990711	1.25381	0.211348
ENSG00000267521.1	RP11-87G24.6	0	0	0	0	0	0	0	0	0	0	0	0	0	0	0	0	0	0
ENSG00000267522.1	CTD-2621I17.6	0	0	0	0.014501	0	0	0	0	0.219956	0	0	0	0	0	0	0	0	0
ENSG00000267523.1	CTD-2537I9.12	0	0.054316	0	0	0	0	0.047908	0.090299	0	0.084741	0.047908	0	0	0.05771	0	0.061476	0.064498	0
ENSG00000267524.1	RPSAP57	0	0	0	0	0	0	0	0	0	0	0	0	0	0	0	0	0	0
ENSG00000267526.1	RP11-178C3.6	0.513585	0.447835	0.397378	0.43994	0.418279	0.509476	0.532646	1.00279	1.31344	0.234305	0.274343	0.346566	0.406722	0.483342	0.369788	0.335621	0.253974	0.452096
ENSG00000267528.1	AC011524.1	0	0	0	0	0	0	0	0	0.115835	0	0	0	0	0	0	0	0	0
ENSG00000267529.2	RP11-53B2.1	0	0	0	0	0	0	0	0	0	0	0	0	0	0	0	0	0	0
ENSG00000267530.2	AC006273.5	0.062454	0	0	0.079571	0	0	0	0	0	0	0	0	0	0	0	0	0	0
ENSG00000267531.1	AC020922.1	0	1.7906	1.69366	0	0	0	0	3.06207	2.29889	0.825605	0.461851	0.69322	1.69241	0	1.66436	0.542537	0.326042	0
ENSG00000267532.2	MIR497HG	0.261664	0.036829	0.13463	0.023628	0.026859	0.030797	0.11094	0.077882	2.50366	0	0.015187	0.027504	0.045376	0.088602	0.060241	0.006549	0.020578	0.026372
ENSG00000267533.1	RP11-815J4.7	0.596872	0.409722	0.345548	0.220965	0.143641	0.228643	0.20631	0.1807	0.290768	0.337957	0.281876	0.375201	0.403778	0.510592	1.36826	0.557662	0.355725	0.412201
ENSG00000267534.1	S1PR2	2.70607	1.82899	1.85335	1.8506	2.03101	2.20791	2.30348	1.58684	1.05721	2.40708	2.5845	2.92459	1.88378	1.76649	2.77276	2.24695	1.4128	1.76128
ENSG00000267535.1	LINC00868	0	0	0	0.031521	0	0	0	0	0	0.143634	0	0	0.071497	0	0	0	0	0
ENSG00000267537.1	AC005394.1	0	0	0	0	0	0	0	0	0	0	0	0	0	0	0	0	0	0
ENSG00000267539.1	RP11-138H8.7	0	0	0	0	0	0	0	0.017023	0.022454	0	0	0.009565	0	0	0	0	0	0
ENSG00000267541.1	RP11-380M21.2	1.20657	1.13123	0.879328	1.74494	0.883234	1.12455	0.969191	7.90972	5.18922	1.97595	0.589007	1.26444	1.74815	1.43593	0.799278	1.39547	1.46839	2.25515
ENSG00000267542.1	RP11-697E22.1	0	0	0	0	0.082346	0	0	0.198318	0.248284	0	0	0	0	0	0	0	0.212994	0.055459
ENSG00000267543.1	RP11-666A8.7	0	0	0	0	0	0	0	0	0	0	0	0	0.05165	0	0	0	0	0
ENSG00000267544.1	AC007229.3	0.662734	0.491798	0.171872	0.087736	0.114109	0.08829	0.290572	0.53882	0.825862	0.253489	0.148492	0.081455	0	0.429092	0.138157	0.09332	0.194644	0.076457
ENSG00000267545.1	AC005779.2	0.178523	0.113812	0.278277	0	0.225983	0.058044	0.237426	0.276103	0	0	0.047415	0.160576	0.108667	0.288625	0.368328	0.127243	0.064282	0.454317
ENSG00000267546.2	RP11-666A8.8	1.27653	1.17524	0.946463	0.267531	0.406827	0.65245	1.13772	0.702362	1.85665	0.172499	0.14259	0.46486	0.749544	1.0772	0.565018	0.181897	0.131336	0.236232
ENSG00000267547.1	RP11-686D22.4	1.53303	1.3858	0.685036	1.97985	1.44695	1.60704	1.61419	1.65831	2.08502	2.50761	1.80974	1.57035	1.46193	1.35403	1.50513	1.75707	1.1851	1.64362
ENSG00000267549.1	AC006116.17	0.576657	0.345895	0.261395	0.497111	0.393535	0.276589	0.62852	0.628234	0.661546	0.347135	0.285564	0.335391	0.316337	0.630345	1.21696	0	0.162862	0.139535
ENSG00000267550.1	CTC-482H14.5	0	0	0.115037	0.233452	0.153101	0.117779	0	0	0	0	0	0	0	0	0	0	0	0
ENSG00000267551.3	AC005264.2	0.032351	0.009923	0.009853	0.040288	0.052368	0.031455	0.025762	0.066776	0.132155	0.109137	0.051706	0.05627	0.019352	0.042958	0.034096	0.055703	0.058352	0.035938
ENSG00000267552.2	CTD-2528L19.4	0	0.136165	0	0	0	0	0	0	0	0	0	0	0	0	0	0	0	0
ENSG00000267554.1	RP11-686D22.10	1.5328	1.51779	1.39796	1.42622	1.21917	0.72978	0.96871	1.47998	2.30577	0.898482	1.38403	0.867302	0.794367	0.667835	0.533349	0.592188	1.18037	0.677914
ENSG00000267555.1	CTD-2085J24.3	0	0	0	0	0	0	0	0	0.459508	0	0	0	0	0	0	0	0	0
ENSG00000267557.1	CTC-379B2.4	0	0	0	0	0	0.054389	0	0	0	0.079201	0	0	0	0	0	0	0	0
ENSG00000267558.1	RP11-618K16.4	0	0	0	0	0	0	0	0	0	0	0	0	0	0	0	0	0	0
ENSG00000267559.1	RP11-383M4.6	0	0	0	0	0	0	0	0	0.023196	0	0.009084	0	0	0	0	0	0	0
ENSG00000267560.1	RP11-173A16.1	0	0	0	0	0	0	0	0	0	0	0	0	0	0	0	0	0	0
ENSG00000267561.1	RP5-1052I5.2	0.584101	0.322843	0.237581	0.149443	0.151935	0.100101	1.6581	2.06586	1.89483	0.142835	0.26676	0	0.567049	0.60215	0.710182	0.102116	0	0.10406
ENSG00000267562.1	CTC-421K24.1	1.30623	1.60731	1.67635	1.16457	0.915169	1.1832	0.973183	3.02187	2.83849	1.13665	0.907206	0.649097	1.27555	1.77283	1.85065	0.331697	0.696345	0.545909
ENSG00000267563.1	CTC-503J8.4	0	0	0.059312	0	0	0	0	0	0	0	0	0	0	0	0	0	0	0
ENSG00000267564.1	RP11-128P17.3	0	0	0	0	0	0	0	0	0	0	0	0	0	0	0	0	0	0
ENSG00000267565.1	CTC-559E9.8	0.137166	0	0	0.090249	0.177411	0.182884	0	0	0	0.262242	0.075088	0.08379	0	0.088736	0	0	0	0
ENSG00000267566.1	RP11-104J23.1	0	0	0	0.013942	0	0	0	0	0	0.021507	0	0	0	0	0	0	0	0
ENSG00000267567.1	CTD-2538C1.3	0	0	0	0	0	0	0	0	0	0	0	0	0	0	0	0	0	0
ENSG00000267568.2	RP11-87G24.3	0	0	0	0	0	0	0	0	0	0	0	0	0	0	0	0	0	0
ENSG00000267570.1	RP11-773H22.1	0	0	0	0	0	0	0	0	0	0	0	0	0	0	0	0	0	0
ENSG00000267571.1	AC104532.4	0.397828	0.537845	0.350667	0.408945	0.400784	0.419042	0.258184	0.407018	0.10303	0	0	0.142645	0.295999	0.312381	0.415604	0.055289	0.115995	0.316142
ENSG00000267573.1	KRT8P5	0	0	0	0	0	0	0	0	0.144829	0	0	0	0.01613	0	0	0	0	0
ENSG00000267574.1	CTC-525D6.5	0	0	0	0	0	0	0	0	0	0	0	0	0	0	0	0	0	0
ENSG00000267575.2	CTC-459F4.3	24.7122	18.6077	20.8911	7.27114	7.79742	8.96982	21.1556	22.5544	27.5384	7.4377	10.0348	7.15143	19.0117	24.5835	28.625	6.51607	8.37209	6.72591
ENSG00000267576.1	CTC-510F12.6	0	0	0	0	0	0	0	0	0	0	0	0	0	0	0	0	0	0
ENSG00000267577.1	CTD-2587H24.5	0	0	0	0.014677	0	0	0	0	0.031793	0	0	0	0	0	0	0	0	0.013079
ENSG00000267578.1	AC015849.12	0	0	0	0.264345	0.230937	0.178635	0	0	0	0.256343	0.293398	0.572756	0	0	0	0	0.098444	0.232058
ENSG00000267579.1	RP11-126O1.2	0	0	0	0	0	0	0	0	0	0	0	0	0	0	0	0	0	0
ENSG00000267580.1	CTD-2540B15.11	0.206042	0.21096	0.042995	0.043888	0.114602	0.090188	0.037029	0	0.269053	0.395706	0.074124	0.204162	0.084655	0.135151	0.071855	0.381224	0.149924	0.077686
ENSG00000267581.1	CTC-559E9.4	0	0.067029	0.143516	0.146461	0	0	0.041185	0	0	0.073057	0	0	0	0.05499	0.079557	0	0	0
ENSG00000267582.1	CTD-3252C9.2	0	0	0	0	0	0	0	0	0	0.156856	0	0	0	0	0	0	0	0
ENSG00000267583.1	RP11-322E11.5	0.248837	0.254882	0	0.053375	0.174418	0	0.089805	0	0.321387	0	0	0.049645	0.154567	0.125941	0.173224	0.115327	0.181474	0.094264
ENSG00000267585.1	RP11-115P21.1	0	0.055432	0	0	0	0	0	0	0.115835	0	0.048912	0	0	0	0	0	0.065839	0
ENSG00000267586.2	LINC00907	0.262569	0.22727	0.336319	0.186238	0.092969	0.287439	0.052279	0.510508	0.35196	0.2737	0.038651	0.154791	0.274196	0.060899	0.459417	0	0.028633	0.083823
ENSG00000267587.1	RP11-687F6.4	1.26124	0.95728	0.558955	0.427847	0.341526	0.34145	0.801256	0.45575	1.25408	0.640948	0.481074	0.176891	0.596251	1.0207	0.930745	0.978791	0.648384	0.420374
ENSG00000267588.2	MIR1302-9	0	0	0	0	0	0	0	0	0	0	0	0	0	0	0	0	0	0
ENSG00000267589.1	CTC-232P5.4	0	0	0	0.085086	0.055739	0	0	0	0	0	0	0	0	0	0	0	0	0
ENSG00000267590.1	NDUFA3P1	0	0	0	0	0	0	0	0	0	0	0	0	0	0	0	0	0	0
ENSG00000267591.1	RP11-689E3.2	0	0	0	0	0	0	0	0	0	0	0	0	0	0	0	0	0	0
ENSG00000267592.1	CTC-507E2.2	0	0	0	0	0	0	0	0.400671	0	0	0	0	0	0	0	0	0	0
ENSG00000267593.1	RP11-108P20.4	0	0	0	0	0	0	0	0	0	0	0	0	0	0	0	0	0	0
ENSG00000267594.5	CYP4F24P	0	0	0	0	0	0	0	0	0	0	0	0	0	0	0	0	0	0
ENSG00000267595.1	RP11-242D8.2	0	0	0	0	0	0	0	0	0	0	0	0	0	0	0	0	0	0
ENSG00000267596.1	CCL15	0	0	0	0.03921	0.051165	0.024547	0	0	0	0	0	0	0	0	0	0	0	0
ENSG00000267597.1	RPIAP1	0	0.036291	0.110422	0	0.049028	0	0	0	0	0	0	0.03497	0.03622	0	0	0	0	0.06662
ENSG00000267598.1	CTC-250I14.6	0.173196	0.206916	0.212057	1.95289	1.5175	2.55488	0.454865	0	0.139908	3.51823	2.20082	3.42381	0.106078	0.17335	0.732634	2.30575	1.51542	1.61855
ENSG00000267599.1	CTD-2050I18.2	0	0	0	0	0	0	0	0	0	0	0	0	0	0	0	0	0	0
ENSG00000267600.1	AC098474.1	1.07646	1.46002	0	0	0	0	1.24446	0	0	0	0	0	1.97187	2.59001	0.962566	0.855218	0	0
ENSG00000267601.1	RP11-323N12.5	0.318578	0.392457	0.622648	0.105422	0	0.106563	0.263111	0.807013	0.195069	0.152018	0	0	0.203842	0	0	0.111541	0	0.092478
ENSG00000267603.1	LINC01028	0	0	0	0	0	0	0	0	0	0	0	0	0	0	0	0	0	0
ENSG00000267604.1	RP5-905N1.2	0	0	0.12902	0	0	0	0	0	0	0	0	0	0	0	0	0	0	0
ENSG00000267605.1	CTD-3220F14.1	0.052787	0.368871	0	0.056713	0	0.058001	0	0	0.368051	0.110947	0.10096	0	0	0.035458	0	0	0.072157	0
ENSG00000267606.1	AC006116.21	0.083935	0	0.131653	0.054038	0.03532	0.192171	0.316255	0.071758	0	0.080516	0.360431	0.05026	0.052165	0	0	0	0	0
ENSG00000267607.1	CTD-2369P2.8	0.057178	0.007014	0.055588	0.014208	0.041538	0.022212	0.036375	0.04724	0.031264	0.011026	0.054769	0.033077	0	0.030403	0.024121	0.015742	0.008244	0.063414
ENSG00000267609.2	SNX33P1	0	0	0	0	0	0	0	0	0	0	0	0	0	0	0	0	0	0
ENSG00000267610.1	AC007787.2	0.024538	0	0.015011	0	0	0	0	0	0.066373	0.023637	0	0.014283	0.058991	0.03252	0.051662	0	0.035452	0
ENSG00000267611.1	CTC-461H2.2	0	0	0	0	0	0	0	0	0	0	0	0	0	0	0	0	0	0
ENSG00000267612.1	CTD-3116E22.7	0	0.047705	0	0	0	0.102169	0.041962	0.158892	0.201352	0	0	0	0	0.05082	0.243368	0	0.05657	0
ENSG00000267613.1	RP11-378E13.4	0	0	0	0.158135	0	0	0	0	0	0	0	0	0	0	0	0	0	0
ENSG00000267614.1	AC138472.6	0	0	0	0	0.304369	0	0	0	0	0	0	0	0	0	0	0	0	0
ENSG00000267615.1	RP11-552F3.13	0	0	0	0	0	0	0	0	0	0	0	0	0	0	0	0	0	0
ENSG00000267616.1	AC016626.2	0	0.081583	0	0.087081	0	0	0	0	0	0	0	0	0	0.085818	0	0	0	0
ENSG00000267617.1	AC007795.1	0	0	0	0	0	0	0	0	0.152208	0	0	0	0	0	0	0	0	0
ENSG00000267618.1	RAD51L3-RFFL	0	0.061786	0	0.025984	0.066887	0.026888	0	0	0	0	0	0	0	0.322307	0	0	0	0.025625
ENSG00000267620.1	RP11-795H16.2	0	0.014656	0	0	0	0	0	0	0.064647	0	0	0	0	0.015831	0	0	0	0
ENSG00000267623.2	AC022153.1	0	0.063976	0	0	0	0.068885	0	0.106094	0	0.037046	0	0	0	0	0	0	0.076108	0.059519
ENSG00000267624.1	RP11-219G17.6	0	0	0	0	0	0	0	0	0.280619	0	0	0	0	0	0	0	0	0
ENSG00000267625.1	RP11-1094M14.14	0	0	0	0	0	0	0	0	0	0	0	0	0	0	0	0	0	0
ENSG00000267626.1	AC002115.9	0	0	0	0	0	0	0	0	0	0	0	0	0	0	0	0	0	0
ENSG00000267627.1	RP11-905K4.1	0	0	0	0	0.15945	0	0.082252	0	0	0	0	0.090827	0.047109	0.099693	0	0	0	0
ENSG00000267628.1	RP11-1136J12.1	0	0	0	0	0	0	0	0	0	0	0	0	0	0	0	0	0	0
ENSG00000267629.2	AC138430.4	0	0	0	0	0.010645	0	0	0	0	0	0	0	0	0	0	0	0	0
ENSG00000267630.1	AC005758.1	0.220708	0.045202	0.092349	0.094252	0.123108	0.096726	0.03972	0	0.191411	0.070623	0.079496	0	0.045465	0.096409	0	0.204317	0.214298	0.083353
ENSG00000267631.3	CGB1	0	0	0.059813	0	0	0	0	0	0	0	0	0	0	0	0	0	0	0
ENSG00000267632.1	RP11-400F19.18	2.12281	1.33959	1.5672	2.58224	2.42322	3.00007	1.6337	2.64309	2.68548	2.55655	2.7135	2.66133	1.7244	1.75933	2.42172	2.27113	3.2051	2.54758
ENSG00000267633.1	CTB-5E10.3	0	0.103421	0	0.081944	0	0	0	0.113362	0.14072	0	0.068322	0	0	0	0	0	0	0
ENSG00000267634.1	RPL7L1P5	0	0	0	0.037843	0	0	0	0	0	0	0	0.035214	0.036474	0	0	0	0	0
ENSG00000267636.1	AC008992.1	0	0	0	0	0	0	0	0	0	0	0	0	0	0	0	0	0	0
ENSG00000267637.1	RP11-619I22.1	0	0	0	0	0	0	0	0	0	0	0	0	0	0	0	0	0	0
ENSG00000267638.1	RP11-546M21.6	0	0	0	0	0	0	0	0	0	0	0	0	0	0	0	0	0	0
ENSG00000267639.2	CICP19	0	0	0	0	0	0.115679	0	0	0	0	0.120411	0.1455	0	0	0	0	0	0.112093
ENSG00000267640.1	CTD-2554C21.2	0	0	0	0	0	0	0	0	0.219101	0	0	0	0	0	0	0	0	0
ENSG00000267641.1	CTC-260E6.8	1.36316	0.949658	0.805687	0.293513	0.345487	0.419937	0.197212	1.114	1.28338	0	0.098598	0.109174	0.453467	0.593182	0.379161	0.063245	0.33178	0.15532
ENSG00000267642.1	RP11-258B16.1	0	0	0	0	0	0	0	0	0.02042	0	0	0.008681	0	0	0	0	0	0
ENSG00000267643.1	RP11-64C12.4	0	0	0	0	0	0	0	0	0	0.122217	0	0	0.040501	0	0	0	0	0
ENSG00000267644.1	CTD-2008P7.10	0.061256	0.037622	0.038199	0	0.050888	0	0.032954	0.188475	0.080454	0.058852	0.032995	0	0.037593	0	0	0	0.089038	0
ENSG00000267645.1	POLR2J2	0	0	0	0	0.094342	0	0	0	0	0	0	0	0	0	0	0	0	0
ENSG00000267646.1	CTC-499B15.7	0	0	0	0	0.005999	0	0	0	0	0	0	0	0	0.009853	0	0	0.010702	0
ENSG00000267647.1	MAP1LC3P	0	0	0	0.126944	0	0	0	0	0	0	0	0	0	0	0	0	0	0
ENSG00000267648.1	RP11-686D22.3	1.18491	0.299977	1.28107	0.525743	1.09086	1.31952	0.915821	1.05588	0.552905	1.08876	0.837117	1.4366	0.453316	0.856877	0.937776	0.286694	0.74656	0.799963
ENSG00000267649.1	CTD-2587H24.10	0.639095	1.01703	0.891686	0.540348	0.704808	0.571344	1.04669	0.637838	1.39485	0.337297	0.452766	0.513718	0.49805	0.346164	0.490326	0.305445	0.241823	0.496614
ENSG00000267650.1	CTD-2553C6.1	0	0	0	0	0	0	0	0	0	0	0	0	0	0	0	0	0	0
ENSG00000267651.1	RP11-95O2.1	0	0	0	0	0	0	0	0	0	0	0	0	0	0	0	0	0	0
ENSG00000267652.1	RP11-188I24.1	0	0	0	0	0	0	0	0	0	0	0	0	0	0	0	0	0	0
ENSG00000267653.1	RP1-193H18.3	0	0	0	0	0	0	0	0	0	0	0	0	0	0	0	0	0	0
ENSG00000267654.1	RP11-973H7.4	0	0	0	0	0	0	0	0	0	0	0	0	0	0	0	0	0	0
ENSG00000267655.1	CTD-2286N8.2	2.23246	1.9044	1.77956	1.61932	1.41734	1.58538	1.3681	3.43412	4.15139	1.31067	1.87091	1.65376	0.913786	1.79249	1.81827	1.33258	1.44238	1.36468
ENSG00000267656.1	RP11-807E13.3	0	0	0.03897	0	0	0	0.03361	0	0.245851	0	0	0	0	0.041024	0.065396	0	0	0.035246
ENSG00000267657.1	CTB-186H2.2	0	0.091927	0	0	0	0	0	0	0	0	0	0	0	0	0	0	0	0
ENSG00000267658.1	RP11-358B23.1	0	0	0.081365	0	0.162833	0.08409	0.06918	0.385616	0.158167	0.120919	0	0	0.080092	0.245775	0.393545	0.088325	0.092736	0
ENSG00000267659.1	RP11-118B18.1	0.014229	0	0	0	0	0.156419	0	0.111625	0	0	0	0	0	0	0	0	0	0
ENSG00000267660.1	CTC-479C5.17	3.87988	3.30565	3.6244	1.56042	1.8385	1.90476	2.36476	2.25258	0.900066	1.0293	1.67221	1.17464	2.82518	2.14805	3.75618	1.8893	0.898919	2.13314
ENSG00000267661.1	RP11-820I16.2	0	0	0	0	0	0	0	0	0	0.182367	0	0	0	0	0	0	0	0
ENSG00000267662.1	AC007796.1	0.170311	0	0	0	0	0	0.092258	0	0.219598	0	0.092269	0	0	0	0	0.177656	0	0
ENSG00000267663.1	RP11-64C12.9	0	0	0	0	0	0	0	0	0.408925	0	0	0	0	0	0	0	0	0
ENSG00000267664.1	RPL17P45	0	0	0	0	0	0	0	0	0	0	0	0	0	0	0	0	0	0
ENSG00000267665.1	RP11-13K12.2	0	0	0	0	0.003296	0	0.004334	0	0.02243	0	0	0	0	0.033459	0	0	0	0
ENSG00000267666.1	AC004156.3	0.060753	0.037272	0.086528	0.050539	0.065716	0.03942	0.075346	0.083554	0.027484	0	0.0216	0.105876	0.121419	0.067164	0.085325	0	0.029241	0.067584
ENSG00000267667.1	RP11-136H19.1	0	0	0	0	0	0	0	0	0	0	0	0	0	0	0	0	0	0
ENSG00000267668.1	RP11-697E22.2	0	0	0	0.046821	0	0	0	0	0	0	0.039495	0	0	0	0	0	0	0
ENSG00000267669.1	RP11-824M15.3	0.043289	0	0	0	0	0	0.023166	0	0.118419	0	0.023215	0	0	0.028561	0	0.02372	0	0
ENSG00000267670.1	CTB-55O6.4	0	0.17483	0.06015	0.184034	0.321005	0	0	0.19357	0	0.09087	0.41174	0.114068	0.059245	0	0.098822	0.066003	0	0.216288
ENSG00000267671.1	RP11-115K3.2	0.015222	0	0.009267	0.055211	0.036022	0.01973	0.085213	0.146408	0.093131	0	0.008108	0	0	0	0.224251	0.049611	0	0.048914
ENSG00000267672.1	CTD-2293H3.1	0.587359	0.720933	0.461058	0.471102	0.559894	0.254844	0.278512	0.403199	0.701516	0.6283	0.541085	0.53389	0.551652	0.496394	0.789164	0.585684	0.30687	0.382769
ENSG00000267673.2	FDX1L	5.02398	5.13168	5.35616	4.0912	3.88379	4.16281	4.60928	2.77278	3.30252	3.8611	3.26323	5.12474	4.23714	4.09532	4.31939	7.03635	5.36782	4.25045
ENSG00000267674.1	RP11-813F20.2	0	0	0	0	0	0	0	0	0	0	0	0	0	0	0	0	0	0
ENSG00000267675.1	RP11-1151B14.2	0	0	0	0	0	0	0	0	0.091895	0	0	0	0	0	0	0	0	0
ENSG00000267676.1	THA1P	0	0	0	0.088533	0.014408	0.022934	0.0188	0	0.141658	0.036165	0.018849	0.061879	0.063881	0	0.111048	0.024319	0.025486	0.059065
ENSG00000267677.1	RP11-27G24.1	0	0	0	0	0	0	0	0	0	0	0	0	0	0	0	0	0	0
ENSG00000267678.1	RP11-15E18.3	0	0	0	0	0	0	0	0	0	0	0	0	0	0	0	0	0	0
ENSG00000267679.1	EIF5AP2	0	0	0.024072	0.024593	0	0	0.020872	0	0.052204	0.112742	0	0.0229	0	0	0	0.080959	0	0
ENSG00000267680.1	ZNF224	17.0225	16.7964	16.9092	15.2607	12.1087	12.4642	15.7369	22.0302	24.4251	12.6387	12.8375	12.9415	12.7857	13.8622	13.8485	13.0971	11.9629	11.0048
ENSG00000267681.1	CTD-3199J23.6	9.22866	7.40398	8.51138	5.18841	2.66801	5.2628	8.92391	21.9701	23.7722	2.09298	4.11177	3.07531	7.43738	8.21377	7.61671	4.58765	3.96279	4.29718
ENSG00000267682.1	CTD-3220F14.2	4.4599	4.83042	2.50039	2.03287	2.59964	2.36425	3.55359	3.11841	6.04773	2.49621	2.69978	2.35771	2.16225	4.06757	3.33843	3.98387	2.6024	2.6753
ENSG00000267683.1	AC008991.1	0	0	0	0	0	0	0	0	0	0	0	0	0	0	0	0	0	0
ENSG00000267684.1	CTC-360P9.2	0	0	0	0	0	0	0	0	0	0	0	0	0	0	0	0	0	0
ENSG00000267685.2	NTF6B	0	0	0	0	0	0	0	0	0	0	0	0	0	0	0	0	0	0
ENSG00000267686.1	RP11-795H16.3	0	0	0	0	0	0	0	0	0.107129	0	0	0	0	0	0	0	0	0
ENSG00000267687.1	RP11-325K19.6	0	0	0	0	0	0	0	0	0	0	0	0.107158	0	0	0	0	0	0
ENSG00000267688.1	AC005262.2	0	0	0	0	0	0	0	0	0	0	0	0	0	0.070368	0	0	0	0
ENSG00000267689.1	AC010525.5	0	0	0	0	0	0	0	0	0	0	0	0	0	0	0	0	0	0
ENSG00000267690.1	LDLRAD4-AS1	0	0	0	0.010713	0	0	0	0	0.023397	0	0	0	0	0	0	0	0	0
ENSG00000267691.1	SHC1P2	0	0	0	0.016659	0	0	0.014154	0.027399	0.144095	0	0.0142	0	0.031988	0	0	0.036679	0	0
ENSG00000267692.1	TAF9P3	0	0	0	1.12738	0	0	0	1.63882	0	0	0	0	0	0	0	0	1.20828	0
ENSG00000267693.1	CTC-559E9.2	0	0	0	0	0	0	0	0	0	0	0	0	0	0	0	0	0	0
ENSG00000267694.1	RP11-691H4.4	0	0	0	0	0	0	0	0	0	0	0	0	0	0	0	0	0	0
ENSG00000267695.1	RP11-1030E3.1	0	0	0.07757	0.237066	0.10351	0.080263	0	0.122912	0	0.11559	0.065934	0.073406	0	0.156734	0	0.253071	0	0
ENSG00000267696.2	CTB-151G24.1	0.226816	0.139519	0.43557	0.591904	0.339108	0.376251	0.440124	0.83402	0.28643	0.108592	0.18547	0.206249	0.571306	0.221063	0	0	0.166136	0.065064
ENSG00000267697.1	LUZP6	0	0	0	0	0	0	0	0	0	0	0	0	0	0	11.9673	0	0	0
ENSG00000267698.1	AC002116.7	1.84333	1.39383	1.68854	0.408191	0.503433	0.279452	1.68296	1.23452	2.31051	0.680702	0.650751	0.801712	1.70622	2.18463	1.77967	0.196825	1.34178	0.682159
ENSG00000267699.2	RP11-729L2.2	0	0.523013	2.13475	0	1.0361	0.212074	0.306307	0.458782	0.16833	0	0	0.963186	0.255711	0.162407	0	0.58854	0	0
ENSG00000267701.1	RP11-28F1.2	3.06122	3.14831	1.52492	1.02728	1.45819	1.88988	1.55445	2.82468	3.87034	0.24173	0.985487	0.947801	1.64841	1.62573	1.03833	0.535713	0.75357	0.901413
ENSG00000267702.1	RP11-53B2.2	3.31593	2.34087	2.46778	2.27681	2.17472	2.64834	2.09953	2.42666	3.1116	1.44904	1.43735	1.32702	1.99063	2.65341	2.50544	1.67541	1.91657	1.54045
ENSG00000267703.1	CTD-2013N17.4	0	0	0	0	0	0	0	0	0	0	0	0	0	0	0	0	0	0
ENSG00000267704.1	RP11-411B10.6	0	0	0	0	0	0	0	0	0	0	0	0	0	0	0	0	0	0
ENSG00000267705.1	RP11-108P20.3	0	0	0	0	0	0	0	0	0	0	0	0	0	0	0	0	0	0
ENSG00000267706.3	CTD-2105E13.6	0	0	0.007633	0.007499	0.024029	0.008623	0	0.024925	0.082441	0.026567	0	0.034917	0	0.00802	0	0	0	0
ENSG00000267707.1	RP11-95O2.5	0.266089	0.245671	0.515287	0.087423	0	0.08863	0.218769	0.946413	0.828687	0	0	0.162369	0.338047	0.430667	0.827669	0	0.097694	0.076753
ENSG00000267708.1	RP11-147L13.7	0	0	0	0	0	0	0	0	0	0	0	0	0	0	0	0	0	0
ENSG00000267709.1	AC024592.9	0	0	0	0	0.055204	0.131867	0	0	0	0	0	0.059214	0	0	0	0	0	0
ENSG00000267710.1	AC006116.20	0.447449	0.495075	0.056631	0	0	0.052869	0.097065	0.091433	0	0.085813	0.194121	0.214882	0.111558	0.05843	0.093361	0	0.130658	0.05096
ENSG00000267711.1	RP11-686D22.5	0.426334	0	0.092052	0.09364	0.184135	0	0.078028	0.144264	0.351927	0	0.155707	0.347645	0	0.183715	0	0.198868	0	0.246555
ENSG00000267712.1	RP11-456O19.4	0	0	0	0	0	0	0	0	0	0	0	0	0	0	0.021307	0.075603	0	0
ENSG00000267713.1	RP11-10I6.2	0	0	0	0	0	0	0	0	0	0	0	0	0	0	0	0	0	0
ENSG00000267714.1	CTD-2540B15.6	0	0.07811	0.039699	0	0.026447	0.041696	0	0	0	0	0	0.037709	0	0.041756	0	0.088171	0	0
ENSG00000267715.1	CTB-25B13.6	0	0	0	0.261244	0.057054	0.08829	0	0	0	0.126745	0.217517	0.080869	0	0	0	0.092677	0.097322	0
ENSG00000267716.1	AC083760.1	0	0	0	0	0	0	0	0	0	0	0	0	0	0	0	0	0	0
ENSG00000267717.1	SRSF10P1	0.056983	0	0.070909	0.108604	0.07083	0	0.091848	0.175431	0	0	0.061323	0.134751	0.104656	0	0	0	0.041385	0
ENSG00000267722.1	RP11-815J4.1	0	0	0	0	0	0	0	0	0	0	0	0	0	0	0	0	0	0
ENSG00000267723.1	CTD-2189E23.1	0.366312	0.225066	0.091949	0.046922	0.122574	0.096315	0.237306	0.075017	0.476645	0.14066	0.118737	0.130951	0.22634	0.048007	0.383531	0	0	0.082997
ENSG00000267724.1	RP11-49K24.8	0.160511	0.185994	0.184833	0.066684	0.093915	0.034696	0.217869	0.25763	0.412287	0.017188	0.057033	0.031045	0.181534	0.355093	0.169129	0.012286	0.077225	0.039646
ENSG00000267725.1	CTC-461H2.3	0	0	0	0	0	0	0	0	0	0	0	0	0	0	0	0	0	0
ENSG00000267726.1	CTD-2526M8.2	0	0	0	0	0	0	0	0	0	0	0	0	0	0	0	0	0	0
ENSG00000267727.1	CTD-2540B15.7	10.287	8.19787	6.29158	9.00675	7.54775	9.9407	8.80348	7.06398	5.86806	10.458	9.3678	12.8746	6.46037	6.6267	11.9105	7.46399	11.2125	9.1305
ENSG00000267729.1	AC010761.14	0	0	0	0	0	0	0	0	0	0	0	0	0	0	0	0	0	0
ENSG00000267730.1	CTD-2537I9.5	0.282449	0.216908	0.4425	0.451658	0.294897	0.417464	0.380922	0.361648	0.828624	0.271192	0.343108	0.378182	0.60993	0.416681	0.147715	0.343049	0.462575	0.399619
ENSG00000267731.1	RP11-147L13.8	0.012673	0.007774	0.015411	0	0.015356	0.024624	0.020163	0.065431	0.017307	0.036656	0.020239	0.022007	0.030265	0.025264	0.053454	0.052347	0.045693	0.007031
ENSG00000267732.1	RP11-456O19.3	0	0	0	0	0	0	0	0	0	0	0	0	0	0	0	0	0	0
ENSG00000267733.1	RP11-64C12.3	0.302046	0.185839	0.291971	0.024508	0.088528	0.202969	0.453333	0	0	0	0.16476	0	0.097625	0.128998	0.208435	0	0.084557	0.087156
ENSG00000267734.1	RP4-604K5.3	0	0	0	0	0	0	0	0	0	0	0	0	0	0	0	0	0	0
ENSG00000267735.1	CTD-2265O21.7	0	0	0.072841	0.148476	0.048608	0	0.062092	0	0	0.10894	0.124054	0.206943	0.143478	0	0	0.079402	0	0
ENSG00000267736.1	HMGB2P1	0.377327	0.139109	0.284469	0	0.031604	0.049632	0.081531	0.540867	0.784228	0.144866	0.203954	0.18004	0.186749	0.247128	0.236644	0.05241	0	0
ENSG00000267737.1	AC061992.2	0.141795	0.237294	0.044435	0.22222	0.148068	0.093151	0.191245	0	0.09242	0.06807	0.038279	0.126586	0.043749	0	0.074153	0.049206	0.154821	0.120381
ENSG00000267740.1	AC024592.12	1.25479	2.42597	1.80434	0.482407	0.584348	1.04185	1.66323	74.6303	116.787	1.21422	0.845154	0.492743	1.14054	1.93293	1.55829	1.0592	0.448947	0.536723
ENSG00000267741.1	UBE2L4	0	0.345571	0.642837	0.292482	0.480891	0.224173	0.551479	0.463875	0.634271	0.10699	0.1848	0.40754	0.50139	0.290924	0.759387	0.078448	0.401583	0.453104
ENSG00000267742.1	FAM60CP	0.47979	0.671529	0.428328	0.435303	0.199961	0.503729	0.222614	0.699118	0.538586	0.853377	0.147079	0.443129	0.505022	0.40309	0.432108	0.84978	0.648704	0.7332
ENSG00000267743.1	RP11-718I15.1	0	0	0	0	0	0	0	0	0	0	0	0	0	0	0	0	0	0
ENSG00000267744.1	RP11-799D4.1	0	0	0.073615	0	0	0	0	0	0.155487	0	0	0	0	0	0	0	0	0
ENSG00000267745.1	RP11-686D22.8	2.07988	2.05823	1.84066	2.98361	2.61982	2.23694	1.47589	2.04067	2.55079	2.15103	2.55332	2.7633	1.3088	1.84445	1.23752	1.65356	1.506	1.38949
ENSG00000267746.1	RP11-379L18.1	0	0	0	0	0	0	0	0	0.374344	0	0	0	0	0	0	0	0	0
ENSG00000267747.1	RP11-392O1.4	0	0	0	0	0	0	0.046015	0	0.109551	0	0	0	0	0	0	0	0	0
ENSG00000267748.2	CTB-102L5.4	0	0	0	0	0	0	0	0	0	0	0	0	0	0	0	0	0	0
ENSG00000267749.1	CTC-265F19.1	1.20311	0.576629	0.814084	0.234407	0.159999	0.195093	0.539323	0.27152	0.357604	0.054348	0.110238	0.021826	0.799591	0.785831	0.851628	0.168378	0.108549	0.094058
ENSG00000267750.1	AC003102.3	0.020843	0.036601	0.037906	0.046134	0.03305	0	0.029427	0.035898	0.036539	0.034675	0.01108	0.023796	0.008269	0.027736	0	0.024787	0.01001	0.007694
ENSG00000267751.1	AC009005.2	11.6084	13.828	15.2724	3.24473	2.72421	3.23218	10.4036	14.8977	14.3331	2.55612	3.30033	3.42866	10.0051	11.8104	10.6744	2.06893	2.38583	1.84483
ENSG00000267752.1	RPS10P27	0	0	0	0	0	0	0	0	0	0	0	0	0	0	0	0	0.073678	0
ENSG00000267755.1	AC004623.2	0.16292	0	0	0	0.070785	0	0	0	0	0	0	0	0	0	0	0	0	0
ENSG00000267756.1	RP11-411B10.4	2.11034	1.61183	1.7563	0.358717	0.36139	0.77404	1.60141	1.42726	1.29442	0.544344	0.746785	0.576632	1.66486	2.06763	2.15915	0.213759	0.373487	0.144691
ENSG00000267757.1	AC006132.1	2.62611	2.07857	1.35405	1.15186	0.904253	0.994024	1.85654	0.795345	0.538957	0.730106	0.762308	0.979623	1.12912	1.99535	2.1477	0.609797	0.774315	1.13109
ENSG00000267758.1	RP11-358B23.5	0	0	0	0	0	0	0	0	0	0	0	0	0	0	0	0	0	0
ENSG00000267759.1	CTB-25B13.13	0	0	0	0.770989	0.167911	0	0.421312	0	0	0	0.420389	0.234853	0.245849	0	0	0	0	0.451215
ENSG00000267760.1	CTC-565M22.1	0	0	0	0	0	0	0	0	0.222624	0	0	0	0	0	0	0	0	0
ENSG00000267761.2	CTD-2130O13.1	0	0	0	0	0	0	0	0	0.08279	0	0	0	0	0	0	0	0	0
ENSG00000267762.1	RP11-426J5.2	0	0	0	0	0	0	0	0	0	0	0	0	0	0	0	0	0	0
ENSG00000267764.1	RP11-484L8.1	0.09631	0.029565	0.178939	1.34022	1.17116	1.73028	0.12903	0.24739	0	0.370464	0.568823	0.51027	0.11733	0.031736	0	0.932829	0.523847	0.838318
ENSG00000267765.1	CTD-3193K9.3	0	0.226525	0.038337	0.039139	0.025536	0.08058	0.066142	0.126086	0	0	0.165563	0.036419	0.075459	0.121161	0	0	0.089352	0.138716
ENSG00000267766.1	RP11-299P2.1	4.79837	1.78258	2.25508	1.62717	0.424813	1.93779	2.11778	4.32622	5.3358	0.453055	0.264967	0.887234	2.16855	2.12876	1.42092	0.33219	0.354354	0.285451
ENSG00000267767.2	CTC-523E23.4	0	0	0	0	0.024643	0	0	0	0	0	0	0	0	0	0	0	0	0
ENSG00000267768.1	CTC-459F4.8	0	0	0	0	0	0	0	0	0	0	0.290467	0	0	0	0	0	0	0
ENSG00000267769.1	CTB-50L17.9	0.290647	0.297825	0.184619	0	0.205272	0	0.210583	0	0	0.278572	0.052626	0.058344	0.303048	0.252631	0.201935	0.202418	0.212401	0.110602
ENSG00000267770.1	RP11-559N14.6	0	0	0	0	0	0	0	0	0	0	0	0	0	0	0	0	0	0
ENSG00000267771.1	CTC-260E6.7	6.61322	4.12083	0	3.1385	3.92811	0	1.2301	9.16432	17.8691	0	1.20435	0	2.78835	1.40189	0	0	0	1.30004
ENSG00000267772.1	RP11-15E18.4	0	0.043295	0	0	0	0.04629	0	0	0	0	0	0	0	0	0	0	0	0
ENSG00000267773.1	RP11-677O4.4	0.102824	0.063227	0	0.066778	0	0	0.05967	0.209742	0	0	0.055928	0	0	0	0	0	0	0
ENSG00000267774.1	RP11-2N1.2	0	0	0	0	0	0	0	0	0.180656	0	0	0	0	0	0	0	0	0
ENSG00000267775.1	OR7E16P	0	0	0	0	0	0	0	0	0	0	0.025572	0.056068	0	0	0	0	0	0
ENSG00000267776.1	AC006116.24	0.081034	0.099597	0.255289	0	0.136172	0.160098	0.219214	0.248666	0.104812	0.155496	0.244353	0	0.131428	0.190736	0.202721	0	0.05908	0.092036
ENSG00000267777.1	CTC-439O9.3	0	0	0	0	0	0	0	0	0	0	0.035782	0	0	0	0	0	0	0
ENSG00000267778.1	AC004221.2	0.100874	0	0	0.031939	0.062455	0	0	0.051806	0	0	0.054192	0	0.123051	0.033222	0	0	0	0
ENSG00000267779.1	CTC-360P9.3	0	0	0	0	0	0	0	0	0	0	0	0	0	0	0	0	0	0
ENSG00000267780.1	RP11-154H12.3	0	0	0	0	0	0	0	0	0	0	0	0	0	0	0	0	0	0
ENSG00000267781.1	SLC25A36P1	0	0	0	0	0	0	0	0	0	0	0	0	0	0	0	0	0	0
ENSG00000267782.1	RP11-799D4.3	0	0	0	0	0	0	0	0	0	0	0	0	0	0	0	0	0	0
ENSG00000267783.1	CTB-55O6.10	0	0.254986	0.136401	0.27619	0.181138	0	0.457477	0	0.246551	0	0.113959	0	0	0.132399	0.84788	0.434674	0	0.121099
ENSG00000267784.1	RP11-171I2.1	0	0	0	0.006335	0	0	0	0	0	0	0	0	0.006083	0	0	0	0	0
ENSG00000267785.1	CTD-3194G12.2	0	0	0	0	0	0	0	0	0	0	0	0	0	0	0	0	0	0
ENSG00000267786.1	AF038458.3	0.099625	0	0	0	0	0	0	0	0	0	0	0	0	0	0	0	0	0
ENSG00000267787.1	RP11-35G9.5	0.273125	0	0.559542	0	0	0.367444	0	0	0	0	0.292275	0.130818	0	0.726476	0	0	0	0.170323
ENSG00000267788.1	CTD-2534I21.9	0	0	0	0	0	0	0	0	0	0	0	0	0	0	0	0	0	0
ENSG00000267789.1	CTD-2526M8.3	0	0	0	0	0	0	0	0	0	0	0	0	0	0	0	0	0	0
ENSG00000267790.1	RP11-316M20.1	0	0	0	0	0	0	0	0	0	0	0	0	0	0	0	0	0	0
ENSG00000267791.1	CTD-2659N19.2	0	0	0	0	0	0	0	0	0	0	0	0	0	0	0	0	0	0
ENSG00000267792.1	AC016626.1	0	0	0	0	0	0	0	0	0	0	0	0	0	0	0	0	0	0
ENSG00000267793.1	RP11-576C2.1	0.914558	0.970849	0.524438	1.39116	0.524551	0.712171	1.21531	0.93523	1.50313	0.319039	0.495237	0.54744	1.18794	0.978492	1.04177	1.38723	1.334	0.944928
ENSG00000267794.1	RP11-677O4.5	0	0	0	0	0	0	0	0	0	0	0	0	0	0	0	0	0	0
ENSG00000267795.1	SMIM22	0	0	0.047839	0.060161	0.020279	0	0.041126	0.170366	0.204955	0	0	0	0.029966	0	0	0	0	0
ENSG00000267796.3	LIN37	5.0644	4.90253	5.0562	2.80796	3.13402	2.56953	5.87204	2.05017	8.40893	2.40663	1.95711	3.1558	5.16095	4.09919	3.65072	2.69216	3.2344	2.66584
ENSG00000267797.1	NRBF2P1	0	0	0	0	0	0	0	0.050721	0	0	0	0	0	0	0	0	0	0
ENSG00000267798.1	RP11-333J10.3	2.31079	1.45766	1.28602	1.67098	1.53163	1.80154	1.14274	1.34491	2.62241	2.09991	2.35551	1.5548	1.68762	1.43584	3.00822	1.7751	1.49814	1.62132
ENSG00000267799.1	CTC-478M6.1	0	0	0	0	0	0	0	0	0	0	0	0	0	0	0	0	0	0
ENSG00000267800.1	RP11-49K24.5	0	0	0	0	0	0	0	0	0	0	0	0	0	0	0.273649	0	0	0
ENSG00000267801.1	RP11-552F3.9	0.023203	0.007116	0.00705	0.028832	0.023414	0.015024	0.030754	0	0.206141	0.033559	0.024697	0.03356	0	0.007711	0	0.039927	0	0.03217
ENSG00000267802.1	AL358333.1	0	0	0	0	0	0	0	0	0	0	0	0	0	0	0	0	0	0
ENSG00000267804.1	RP11-665N17.4	0	0	0.093629	0	0.062421	0.096399	0.079333	0	0	0.137987	0	0	0.092063	0	0	0	0.106177	0
ENSG00000267808.1	AC018755.17	0.203736	0.062519	0.229618	0.298596	0.263772	0.198958	0.126846	0.279662	0.136729	0.032687	0.054507	0.039709	0.041034	0.157163	0	0.070336	0.098276	0.151807
ENSG00000267809.1	NDUFV2P1	2.03818	1.76504	1.86201	0.991082	0.941402	0.859852	1.98219	4.78248	8.09964	1.59353	1.56384	0.879721	2.04246	2.15434	2.53163	1.3436	1.00599	1.06424
ENSG00000267811.1	RP11-727F15.11	0.206856	0.317996	0.461324	0.806245	0.263847	0.821654	0.337817	0.94931	0.944583	0.594541	0.337579	0.374714	0.194725	0.134669	0.215379	0.288353	0.151309	0.059158
ENSG00000267812.1	FKSG68	0.30758	0	0	0	0.199972	0	0	0	0.188992	0	0.084368	0	0.098284	0.198418	0	0	0	0
ENSG00000267815.1	CTB-191K22.5	0	0	0	0.073988	0.048444	0	0.061887	0	0	0	0	0	0	0	0.117914	0.079143	0	0
ENSG00000267819.1	AC092850.1	0	0	0	0	0	0	0	0	0.037593	0	0.022007	0	0	0	0	0	0	0
ENSG00000267824.1	AC137056.1	0	0	0	0	0	0	0	0	0	0	0	0	0.011627	0	0	0	0	0
ENSG00000267827.1	CTC-471J1.8	1.79716	0	0	0.08995	1.22229	1.65441	0.472566	0	0	2.11477	0	1.6722	1.11168	0.234168	1.71107	0.742526	0.730123	0.977238
ENSG00000267834.1	RP11-167N5.5	0.200956	0.247124	0.127865	0.260746	0.170624	0.066473	0.437214	0	0.384236	0.096281	0.054623	0.121203	0.125937	0.26181	0.209323	0	0.14693	0
ENSG00000267838.1	AC008746.12	3.33584	3.45702	2.78262	1.54228	0.968494	1.70046	3.00264	1.26493	0.487822	1.55311	0.983296	1.31918	2.9194	4.03989	3.47725	0.530915	1.39271	1.19623
ENSG00000267839.1	AC020956.3	0	0	0	0	0.013423	0	0	0	0	0	0	0	0	0	0	0	0	0
ENSG00000267845.1	DKFZP434A062	0	0.053374	0	0	0	0	0	0	0	0.083284	0	0	0.108105	0.056731	0	0	0	0.049407
ENSG00000267848.1	AL118506.1	1.13107	0.126455	0.065499	0.200333	0.30593	0.408373	0.503683	0.209742	0.915913	0	0.055928	0.186221	0.322552	0.334747	0.535347	0	0.225617	0.176405
ENSG00000267849.1	AL133262.1	0	0	0	0	0	0	0	0	0.369258	0	0	0	0	0	0	0	0	0
ENSG00000267852.1	CTB-133G6.2	0	0	0	0	0.070451	0.217091	0	0	0.198257	0	0	0.199248	0	0	0	0	0.119422	0.094211
ENSG00000267855.1	NDUFA7	69.6754	66.4564	79.1974	34.1859	39.0272	38.7759	56.092	42.7121	25.7673	37.7511	41.387	47.3046	57.9658	68.3144	79.7293	41.9987	46.356	40.0765
ENSG00000267857.1	PRED58	0	0	0	0	0	0	0.064309	0	0.157253	0	0	0	0	0	0	0	0	0.033715
ENSG00000267858.1	AC016629.8	6.18734	4.64847	4.49264	2.45401	1.91467	1.89752	3.88515	4.53792	5.0134	1.97825	1.98082	1.61645	3.95537	4.73387	4.60938	2.4165	2.14572	1.82829
ENSG00000267865.1	CTD-2611O12.8	0.423182	0	0.139676	0	0	0.142286	0.351145	0	0.503299	0	0.349903	0.130819	0.272857	0.270772	0	0	0.624879	0.247974
ENSG00000267868.1	RP11-120K24.3	0	0	0	0	0	0	0	0	0	0	0	0	0	0	0	0	0	0
ENSG00000267871.1	CTC-444N24.6	0.809022	0.651632	0.271794	0.468013	0.206915	0.530362	0.535821	1.25973	0.245022	0.183211	0.100587	0.405726	0.267499	0.624971	1.04266	0.133093	0.20948	0.210711
ENSG00000267872.1	RP11-157B13.7	0	0	0	0	0	0	0	0	0	0	0	0	0	0	0	0	0	0.010029
ENSG00000267873.1	AC121757.1	0	0	0	0	0	0	0	0	0	0	0	0	0	0	0	0	0	0
ENSG00000267874.1	CTD-2527I21.9	0	0	0	0	0	0	0	0.163847	0	0	0	0	0.086548	0.437465	0	0	0	0
ENSG00000267879.1	CTB-147C22.9	0	0	0	0	0	0	0	0	0	0	0	0	0	0	0	0	0	0
ENSG00000267880.1	AC037199.1	0	0	0	0	0	0	0	0	0	0	0	0	0	0	0	0	0	0
ENSG00000267881.1	CEA	0	0	0	0	0	0.053745	0	0	0	0	0.09048	0	0	0	0	0.113434	0	0
ENSG00000267882.1	AL031666.2	0.033864	0.010387	0.010317	0.073828	0.294767	0.340301	0.026972	0.017473	0.161291	0.163192	0.144358	0.157126	0.010133	0.033719	0	0.139954	0.232133	0.216361
ENSG00000267883.1	PRED60	0	0	0	0	0	0	0	0	0.205825	0	0	0	0	0	0	0	0	0
ENSG00000267884.1	AL626787.1	0	0	0	0	0	0	0	0.01924	0.025343	0.035944	0	0	0	0.024749	0	0	0	0
ENSG00000267885.1	FKSG48	0.461369	0.473571	0.300047	0.406574	0.53326	0.719555	0.084609	1.24736	0.188992	0.146836	0.168736	0.471542	0.786274	0.396836	0.953837	0	0	0.358473
ENSG00000267886.1	CTD-2291D10.4	11.5639	8.83116	10.2408	2.24244	2.57298	1.81059	9.31772	6.93891	7.68344	1.64914	1.61956	2.60174	7.07828	6.86295	6.60215	0.955084	1.66018	1.60347
ENSG00000267889.1	AC079354.2	4.74334	2.18003	1.53942	2.39896	1.03826	1.56117	2.63744	3.50146	4.20815	3.25944	2.53555	0.762915	0	1.45148	5.64028	2.35898	1.77407	2.74522
ENSG00000267890.1	CTD-2126E3.4	2.48019	1.34898	2.48553	0.354305	0.683565	0.582117	1.57119	2.11697	1.75428	0.339069	0.58529	0.400048	1.70651	1.88088	2.86458	0.582525	0.422734	0.566311
ENSG00000267892.1	CTD-2540F13.2	0.294251	0.300907	0.225007	0.245292	0.11965	0.175198	0.221841	0.404441	0.16582	0	0.091633	0.099913	0.294747	0.243732	0.180692	0.033817	0.070861	0.054635
ENSG00000267893.1	AC007461.1	0	0	0	0	0	0	0	0	0	0	0	0	0	0	0	0	0	0
ENSG00000267895.1	SIGLEC19P	0	0	0	0.207011	0	0	0.086129	0	0	0	0	0	0	0.100909	0	0.438289	0.115167	0
ENSG00000267896.1	AC018766.4	12.8047	10.6199	10.0364	9.05055	10.3553	11.3392	10.364	10.9351	10.0452	9.42038	9.65117	9.10064	10.8142	12.7176	13.1789	13.3615	12.1617	14.1255
ENSG00000267898.1	CTD-2639E6.9	1.05582	0.481846	0.85159	10.096	8.41104	10.1914	0.596509	0.340422	0.561134	6.68042	7.99639	12.4226	0.516578	0.792216	0.383997	9.02275	7.67774	8.47515
ENSG00000267901.1	AC004817.1	0	0	0	0	0.052892	0	0	0	0	0	0	0	0	0	0	0	0	0
ENSG00000267904.1	CTC-429P9.5	2.90873	3.03403	2.67553	1.93329	1.56144	1.86077	2.77153	4.86409	4.30902	1.18342	1.52914	1.11047	3.29416	3.39653	3.31104	1.59433	1.80136	1.70582
ENSG00000267905.1	CTD-2616J11.16	0	0	0	0.079303	0.259703	0	0	0	0.837049	0.225328	0	0.294082	0	0	0	0	0	0
ENSG00000267906.1	AC073333.1	12.6247	8.48635	12.8629	5.94944	8.38573	11.7393	7.12792	9.66158	12.7115	5.06016	10.8847	6.6129	8.55777	16.5531	11.4427	5.94159	8.28772	7.19092
ENSG00000267908.1	ZSCAN5D	0	0.016146	0	0.016359	0	0	0	0	0	0	0	0	0	0	0	0	0	0
ENSG00000267909.1	CCDC177	0.017771	0.065412	0.043335	0.044297	0.014397	0.011524	0.047194	0.018337	0.531686	0.085637	0.047358	0.041246	0.085122	0.106152	0.037451	0.085698	0.02565	0.039505
ENSG00000267913.1	AP001055.1	0	0	0	0	0	0	0	0	0	0	0	0	0	0	0	0	0	0
ENSG00000267918.1	AL117190.2	0	0	0	0	0	0	0	0	0	0	0	0	0	0	0	0	0	0
ENSG00000267919.1	RP11-256I23.3	0.089036	0	0	0	0	0	0	0	0.3434	0	0	0	0	0	0	0	0	0
ENSG00000267920.1	SNX6P1	0	0	0	0	0	0.021237	0	0	0	0	0	0	0	0	0.034311	0	0	0.018227
ENSG00000267922.1	AC007193.6	0	0	0	0	0.082365	0.379717	0	0	0	0	0	0	0	0	0	0.132139	0	0.110085
ENSG00000267924.1	RP11-255H23.4	0	0	0	0	0	0	0	0	0.02231	0	0	0.019004	0	0	0	0	0	0
ENSG00000267927.1	CTD-2525I3.2	0	0.100293	0.051429	0.104948	0.068581	0	0	0	0.210993	0.078287	0.088339	0	0	0	0.08522	0	0	0.046346
ENSG00000267934.1	CTB-176F20.3	0.014087	0	0.00427	0.008733	0.005671	0.009111	0.011188	0.029116	0.02899	0.013587	0	0.004066	0.004192	0	0	0	0	0
ENSG00000267935.1	AC016752.1	0	0	0	0	0	0	0	0	0	0	0	0	0	0	0	0	0	0
ENSG00000267937.1	AP001421.1	0	0	0	0	0	0	0	0	0	0	0	0	0	0	0	0	0	0
ENSG00000267938.1	AC007292.1	0	0	0	0	0	0	0	0	0	0	0	0.115105	0	0	0	0	0	0
ENSG00000267939.1	CTD-2325M2.1	0	0.552385	0.495627	0.168247	0.38572	0.597373	0.070209	0.521499	0.160259	0.122655	0.210272	0.078126	0.243924	0.581592	0.399147	0	0.564595	0.295512
ENSG00000267940.1	RP11-290F24.6	1.48608	1.19803	1.10783	0.657332	0.510847	0.663178	1.56834	1.68104	2.39503	0.785678	0.622925	0.594949	1.73829	2.06383	2.20712	0.864542	0.905889	0.861614
ENSG00000267941.1	AC008267.1	0	0	0	0	0	0	0	0	0	0	0	0	0	0	0	0	0	0
ENSG00000267942.1	AC090673.2	0	0	0	0	0	0	0	0	0	0	0	0	0	0	0	0	0	0
ENSG00000267943.1	CTD-2620I22.3	0	0	0	0	0	0	0	0	0	0	0	0	0	0	0	0	0	0
ENSG00000267950.1	AC136297.1	0	0.247039	0	0.269548	0	0	0	0	0.449083	0	0	0	0	0	0	0	0	0
ENSG00000267952.1	CTD-2207O23.12	0	0	0.130093	0	0	0.092442	0.582765	0.518862	0	0	0	0.796071	0	0	0	0	0	0
ENSG00000267954.1	AP000349.1	0	0	0	0	0.024302	0	0	0	0.077125	0	0	0.03467	0.035908	0	0	0	0.04257	0
ENSG00000267957.1	RP11-178G16.4	3.5015	1.68381	1.38732	1.26933	1.05237	1.15161	2.30306	2.41369	1.38359	0.438344	1.60487	1.13534	1.55459	1.74463	2.14805	0.951633	1.10907	0.56105
ENSG00000267958.1	CATX-2	0	0	0	0	0	0	0	0	0	0	0	0	0	0	0	0	0	0
ENSG00000267959.3	MIR3188	0	0	0	0	0	0	0	0	0	0	0	0	0	0	0	14.0571	0	0
ENSG00000267961.1	OR10B1P	0	0	0	0	0	0	0	0	0.184422	0	0	0	0	0	0	0	0	0.025957
ENSG00000267963.1	AC013469.1	0	0	0	0	0	0	0	0	0	0	0	0	0	0	0	0	0	0
ENSG00000267964.1	AC022400.2	1.18351	0.364069	0.531503	0.30946	0.658625	0.31444	0.517244	0.361428	0.446806	0.679729	0.322892	0.503093	0.747698	0.998749	0.368909	0.578499	0.346988	0.340009
ENSG00000267968.1	AC011523.2	0	0	0	0	0	0	0	0	0	0	0	0	0	0	0	0	0	0
ENSG00000267970.1	AC004899.1	0	0	0	0	0	0.018368	0	0	0.037401	0	0	0	0	0	0	0	0	0
ENSG00000267976.1	AP000695.1	0.040224	0	0.012275	0	0	0	0.032068	0.020745	0	0	0	0	0	0.026682	0	0	0	0
ENSG00000267979.1	AC092964.2	0	0	0	0	0	0	0	0	0	0	0	0	0	0	0	0	0	0
ENSG00000267980.1	AC007292.6	0.586968	0.684915	0.219323	0.149288	0.243444	0.038446	0.220871	0.421551	0.231744	0.394823	0.126388	0.208378	0.03597	0.385895	0.737928	0.040669	0.085283	0.099249
ENSG00000267981.1	AP003041.2	0	0	0	0	0.075784	0	0	0	0	0	0	0	0	0	0	0	0	0
ENSG00000267984.1	CTD-2616J11.9	0	1.04823	0	0	0	0	0	0.424601	1.42302	1.19807	0	0	0	0	0	0	0	0
ENSG00000267985.1	AC005488.1	0	0	0	0	0	0	0	0	0	0	0	0	0	0	0	0	0	0
ENSG00000267986.1	AC130469.2	0	0	0	0	0	0	0	0	0	0	0	0	0	0	0	0	0	0
ENSG00000267987.1	AL161784.1	0	0	0	0	0	0	0	0	0	0	0	0	0	0	0	0	0	0
ENSG00000267988.1	AC096582.1	0	0	0	0	0	0	0	0	0	0	0	0	0	0	0	0	0	0
ENSG00000267990.1	CTD-3187F8.15	0	0	0.082604	0	0	0.085339	0	0	0	0	0	0	0	0	0	0	0	0
ENSG00000267992.1	CTB-189B5.3	0	0	0	0	0	0	0	0	0	0.051991	0.029083	0	0	0	0	0	0.039263	0
ENSG00000268000.1	hsa-mir-150	0.102344	0.06284	0.095225	1.62079	0.993141	0.970204	0.082341	0.105111	0.270985	1.27916	0.879856	1.02571	0.187344	0.101101	0.160999	0.814598	0.594067	0.805464
ENSG00000268001.1	CTC-241F20.3	4.30028	3.97499	3.8118	5.70014	4.87829	4.30325	4.31384	5.80888	6.5218	4.94306	5.31553	4.54596	3.37424	4.222	3.85985	6.01915	5.79068	5.07166
ENSG00000268006.1	PTOV1-AS1	0.541088	0.391472	0.551188	0.464322	0.464944	0.420383	0.628433	0.907133	0.9022	0.318485	0.323757	0.352534	0.668619	0.757748	0.764377	0.400897	0.396792	0.410727
ENSG00000268012.1	AC016559.1	1.59507	0	0	0	0.235803	0	0	0.531567	1.76276	0.50241	0	0	0	1.0109	0	0	0	0
ENSG00000268015.1	CTD-2525I3.3	0	0	0	0	0	0	0	0	0	0	0	0	0	0	0	0	0	0
ENSG00000268020.2	OR4G4P	0.050728	0.062295	0	0.128512	0.020942	0.033162	0	0	0	0.048774	0	0	0.030946	0	0.053205	0	0.036805	0.028513
ENSG00000268024.1	AC005549.3	0	0	0	0	0	0	0	0	0	0	0	0	0	0	0	0	0	0
ENSG00000268027.1	AC006129.2	0	0.095621	0.146373	0.099657	0.129909	0.340779	0	0.317438	0.301819	0.372677	0.125859	0.0927	0.048196	0.089755	0.152524	0.108103	0.375111	0.087876
ENSG00000268028.1	AC025262.1	0	0	0	0	0	0	0	0	0	0	0	0	0	0	0	0	0	0
ENSG00000268030.1	AC005253.2	0	0.034878	0.023119	0.011816	0.015363	0.04917	0	0	0.206352	0	0.040413	0.022004	0	0	0.019965	0.013057	0.041036	0.042144
ENSG00000268032.3	CTB-52I2.4	1.56234	1.1721	1.07105	0.623562	0.389802	0.76824	1.12224	1.73578	1.69489	0.7864	0.558213	0.665454	1.12529	1.26206	1.76194	0.601482	0.426722	0.461737
ENSG00000268034.1	AC005795.1	4.27753	3.45431	2.71162	2.53528	2.11103	3.31256	2.73236	6.28949	11.6086	5.16102	2.83776	2.73919	2.03503	3.65231	4.77594	3.82433	3.38126	1.88814
ENSG00000268036.1	AC007228.8	0	0	0	0	0	0	0.654473	0	0	0	0	0	1.52014	0.753485	0	0	0	0
ENSG00000268038.1	AC011516.2	0	0	0	0	0	0	0	0	0.048788	0	0	0	0	0	0	0	0	0
ENSG00000268040.1	PRED62	0	0	0	0	0	0	0	0	0	0	0	0	0	0	0	0	0	0
ENSG00000268041.1	CTD-2575K13.6	0.266391	0.04091	0.166582	0.17005	0	0.087409	0.107652	0	0	0	0.071839	0	0.040995	0.043705	0.209086	0.400594	0	0.075276
ENSG00000268046.1	AP001094.1	0	0	0	0	0	0	0	0	0	0	0	0	0	0	0	0	0	0
ENSG00000268047.1	AC018766.6	0	0	0	0.135623	0.088768	0.207282	0	0	0.26527	0	0	0	0.131027	0.203761	0	0.29095	0	0
ENSG00000268049.1	CTD-2619J13.9	5.44452	3.66285	4.01408	1.46944	1.68466	2.18177	2.57098	2.19147	2.90216	1.64614	1.7558	1.59244	2.76402	3.25308	4.5858	1.34965	2.39937	1.79493
ENSG00000268050.2	RP11-247A12.8	0.064048	0.078681	0.079996	0	0.053294	0	0.034484	0.065664	0.231714	0	0.172613	0.113979	0	0.084112	0	0.04441	0.046569	0.036166
ENSG00000268051.1	CTC-244M17.1	0.382254	0.140929	0.38444	0.147122	0.160174	0.150876	0.165236	0.625987	0.297698	0.073374	0.165331	0.228092	0.331254	0.500597	0.2397	0.053101	0.167094	0.086701
ENSG00000268053.1	CTC-344H19.6	0	0	0	0	0	0	0	0	0	0	0	0	0	0	0	0	0	0
ENSG00000268055.1	AC067969.2	0	0	0	0	0	0	0	0	0	0	0	0	0	0	0	0	0	0
ENSG00000268056.1	CTD-3032J10.2	0.283089	0	0	0	0	0.094427	0.077708	0	0.350655	0	0	0.086552	0	0	0	0	0	0
ENSG00000268058.1	CTD-2017D11.3	0	0	0	0	0	0	0	0	0	0	0	0	0	0	0	0	0	0
ENSG00000268059.1	AL441883.1	0	0	0.078808	0.120683	0	0.082784	0.067959	0	0.08279	0.060642	0	0	0.038783	0	0	0	0	0
ENSG00000268061.1	NAPA-AS1	0.940771	0.993305	0.775208	0.632052	0.548083	0.497055	1.36043	0.428676	0.59307	0.866028	0.947919	1.10272	0.485795	0.667305	0.806398	0.588143	1.32331	0.511385
ENSG00000268062.1	TOP1P1	0	0	0	0	0	0	0	0	0	0	0	0	0	0	0	0	0.370876	0
ENSG00000268066.1	FMR1-AS1	0.203895	0.144317	0.114612	0.33471	0.431876	0.426951	0.116553	0.295251	0.630107	0.314976	0.350912	0.454374	0.098565	0.18331	0.181845	0.233652	0.169726	0.149535
ENSG00000268067.1	OR5AH1P	0	0	0	0	0	0	0	0	0	0	0	0	0	0	0	0	0	0
ENSG00000268069.1	AC004466.1	0.375902	0.346087	0.370435	0.544024	0.53903	0.685837	0.200818	0.193398	0.251537	0.542647	0.603939	0.748592	0.06828	0.298006	0.51348	0.960812	1.08858	1.45128
ENSG00000268070.1	AC006539.3	0	0	0	0	0	0	0	0	0	0	0	0	0	0	0	0	0	0
ENSG00000268074.1	RP5-998N21.8	0	0	0	0	0	0	0.15933	0	0	0	0	0.266242	0	0	0	0	0	0
ENSG00000268076.1	AC087239.1	0	0	0	0	0	0	0	0	0	0	0	0	0	0	0	0	0	0
ENSG00000268078.1	RP11-805I24.4	0	0	0	0.068877	0	0	0	0	0	0	0	0.06402	0	0.137838	0	0	0	0
ENSG00000268079.1	RP11-157B13.6	0	0	0	0	0	0	0	0	0	0	0	0	0	0	0	0	0	0
ENSG00000268080.1	AC016885.1	0.542616	0.333719	0.623827	0.918468	1.01756	0.359649	0.769029	0.221216	0.962695	0.623652	0.354599	0.787981	0.273071	0.14116	0.451653	0.075691	0.635521	0.186511
ENSG00000268081.1	RP11-678G14.2	0	0	0	0	0	0	0	0	0	0	0	0	0	0	0	0	0	0
ENSG00000268083.1	AC104534.3	0	0	0	0.072635	0	0	0.066359	0	10.8391	0	0	0	0	0	0	0	0.099826	0
ENSG00000268085.1	AC051642.1	0	0	0	0	0	0	0	0	0	0	0	0	0	0	0	0	0	0
ENSG00000268087.1	CTC-429P9.2	0	0	0	0	0	0.102342	0	0	0	0	0	0.09389	0	0	0	0	0	0
ENSG00000268088.1	AC093063.2	0	0	0	0	0	0	0	0	0	0	0	0	0	0	0	0	0	0
ENSG00000268091.1	AC078925.1	0	0	0	0	0	0	0	0	0	0	0	0	0	0	0	0	0	0
ENSG00000268093.1	AC022154.7	0.458262	0	0	0.065971	0.023531	0	0.098373	0	0.204309	0	0	0.033766	0.098499	0	0	0	0	0
ENSG00000268095.1	CTC-429C10.2	0	0	0	0	0	0	0	0	0	0	0	0	0	0	0	0	0	0
ENSG00000268098.1	AP000688.1	0	0	0	0	0	0	0	0	0	0	0	0	0	0	0	0	0	0
ENSG00000268100.1	ZNF725P	0.047348	0	0	0.014787	0	0	0	0	0	0.022797	0	0.013768	0	0.047048	0	0	0.034208	0
ENSG00000268101.2	CYP2G2P	0	0	0	0.016434	0	0	0	0	0	0	0	0	0	0	0	0	0	0
ENSG00000268105.1	RP11-369G6.2	1.22024	1.12374	1.33618	0.237346	0.483334	0.367821	0.930248	1.63982	1.62094	0.315955	0.302302	0.303738	0.97131	1.14473	0.787999	0.227247	0.238209	0.289793
ENSG00000268107.1	AC003005.4	0	0	0	0	0.038347	0.061964	0	0	0.11775	0	0	0	0	0.280411	0	0	0	0
ENSG00000268108.1	CTB-60B18.12	0	0	0.179438	0.183004	0	0	0.051199	0.096273	0.12074	0.090386	0.204744	0	0	0	0	0.065645	0	0.053774
ENSG00000268111.1	AL031663.1	0	0	0	0	0	0	0	0	0	0	0	0	0	0	0	0	0	0
ENSG00000268112.1	CTD-3149D2.4	0.432186	0.534822	0	0	0.190808	0.290776	0.716121	0	0	0	0.238403	0	0.278803	0.273887	0	0	0	0.256485
ENSG00000268116.1	RP11-157B13.1	0	0	0	0	0	0	0	0	0	0	0	0	0	0.52598	0	0	0	0
ENSG00000268117.1	VN1R84P	0.795278	1.15868	0.487041	1.47259	1.49188	1.47078	2.93489	2.19359	2.47292	1.10788	1.40638	0.934064	1.49741	1.19132	2.63559	0	2.14872	1.50842
ENSG00000268119.1	CTD-2561J22.5	0	0	0	0	0	0	0	0	0	0	0	0	0	0	0.008159	0	0	0.028938
ENSG00000268120.1	CTD-3193O13.11	0	0	0.08462	0.086378	0.056384	0.044389	0	0	0.088376	0	0	0	0.083302	0.044367	0.283035	0	0	0.038231
ENSG00000268126.1	AC091948.1	0	0	0	0	0	0	0	0	0	0	0	0	0	0	0	0	0	0
ENSG00000268129.1	RP11-91G21.1	1.5291	0.522111	0.482689	1.58678	2.11026	1.56796	1.10436	1.91069	1.20506	2.20006	1.51868	0.966906	1.00366	0.832815	0.975472	2.36296	1.3634	0.917742
ENSG00000268130.1	AL137002.1	0	0	0	0	0	0	0	0	0	0	0	0	0	0	0	0	0	0
ENSG00000268133.1	AC003002.4	0	0	0	0	0	0	0	0	0	0	0	0	0	0	0	0	0	0
ENSG00000268140.1	PCGF7P	0	0.119325	0.143777	0.02448	0.079706	0.050685	0.020779	0.04	0.314297	0.038018	0.041657	0.068361	0.071013	0.077415	0.163386	0.026864	0.084463	0.065294
ENSG00000268141.1	AL606500.1	0	0	0	0	0	0	0	0	0	0	0	0	0	0	0	0	0	0
ENSG00000268144.1	MKI67IPP6	0	0	0.031228	0	0	0	0	0.051732	0	0	0.027056	0.029681	0.030717	0	0.052826	0.034855	0	0
ENSG00000268146.1	AL590483.1	0	0	0	0.01906	0.004127	0	0	0	0.014002	0.009867	0	0	0	0	0.021588	0	0	0.011344
ENSG00000268148.1	VN1R91P	0	0	0	0	0	0	0	0	0	0	0	0	0	0	0	0	0	0
ENSG00000268149.1	CTD-3193O13.13	0.362334	0.445876	0.38785	0.237066	0.051755	0	0.462142	0.245825	0.303462	0.11559	0	0.073406	0.381865	0.313469	1.12905	0.253071	0.265667	0.069444
ENSG00000268153.1	AC005176.2	0	0	0	0	0	0	0	0	0	0	0	0.012124	0	0	0	0	0	0
ENSG00000268154.1	AL591806.1	0	0	0	0	0	0	0	0	0	0	0	0	0	0	0	0	0	0
ENSG00000268155.1	AL161450.1	0	0	0	0	0	0	0	0	0	0	0	0	0	0	0	0	0	0
ENSG00000268156.1	FKSG61	0.768949	1.51543	1.40022	0.914791	1.19983	3.39219	1.01531	3.43025	7.74865	1.02785	1.94047	1.79186	1.37598	1.28972	1.27178	1.83043	2.14981	0.980944
ENSG00000268157.1	AC010524.4	4.05379	3.61434	3.48355	2.69668	1.97999	1.94473	2.59145	3.20491	2.84025	1.74793	1.54294	1.58983	1.46138	1.45213	2.21659	1.05932	0.815202	1.15859
ENSG00000268162.1	HBCBP	0	0	0	0	0	0	0	0	0.208462	0	0	0	0	0	0	0	0	0
ENSG00000268163.1	AC004076.9	0.922615	0.597188	0.567114	0.273318	0.265435	0.546661	0.584268	1.3504	0.938071	0.623863	0.891571	0.563598	0.475976	0.575278	0.882289	0.217841	1.15568	0.796204
ENSG00000268164.1	CTD-2337J16.1	0	0	0	0	0	0.048989	0	0	0.096853	0	0	0	0	0	0	0	0	0
ENSG00000268166.1	CTC-471F3.6	0.2758	0.338863	0.474871	0.044066	0.028768	0.181096	0.446125	0.423855	0.540104	0.331043	0.14884	0.081996	0.722499	0.407021	0.360673	0.047842	0.100346	0.311992
ENSG00000268170.1	AC073342.1	0	0	0.357303	0	0	0	0	0	0	0	0	0	0	0.336966	0.521568	0	0	0
ENSG00000268171.1	AC068620.1	0	0	0.074353	0	0.049616	0	0	0	0	0	0	0	0.073222	0.075346	0	0	0	0
ENSG00000268172.1	AL590452.1	0.40469	0.259551	0.370175	0.963177	0.730459	0.966356	0.420189	0.645283	0.875101	0.74456	0.94133	0.758024	0.35256	0.439445	0.562053	0.506933	0.690375	0.511252
ENSG00000268173.1	PIK3R2	0.146766	0	0.223233	0	0.045479	0.560193	0.062685	0	0	0	0.068375	0	0	0.277707	0	0	0.098233	0
ENSG00000268174.1	CTC-513N18.5	0	0	0	0	0	0	0	0	0	0	0	0	0	0	0	0	0	0
ENSG00000268175.1	AC117395.1	0.026561	0.016298	0.081327	0.016623	0.075691	0.051782	0.113148	0.054745	0.10759	0.102328	0.028373	0.077378	0.223743	0.140737	0.055905	0.0916	0.03839	0.014805
ENSG00000268179.1	AL645608.1	0	0	0	0	0	0	0	0	0	0	0	0	0	0	0	0	0	0
ENSG00000268181.1	AC073188.1	0	0	0	0	0	0	0	0	1.03303	0	0	0	0	0	0	0	0	0
ENSG00000268182.1	SMIM17	0.075666	0	0	0.047618	0.015503	0	0.044686	0	0.106658	0.072819	0.020263	0	0.02291	0.074979	0.039752	0	0	0.063512
ENSG00000268184.1	RP11-420K14.8	0.168272	0	0.069314	0	0	0	0	0	0.108569	0	0	0.13133	0.052296	0	0	0.151382	0	0
ENSG00000268186.1	CTC-241F20.4	0	0	0.155698	0	0	0	0	0	0	0.347951	0	0	0	0	0	0	0	0
ENSG00000268189.2	AC005785.2	0.324537	0.398224	0.290748	0.76995	0.483073	0.77238	0.379644	0.08925	0.263974	0.879471	0.807948	0.628832	0.480343	0.401704	0.387349	0.790383	0.499956	0.67423
ENSG00000268191.1	CTD-2396E7.10	0	0	0	0	0	0	0	0	0	0	0	0	0	0	0	0	0	0
ENSG00000268192.1	AP002956.1	0	0	0	0	0	0	0	0	0	0	0	0	0	0	0	0	0	0
ENSG00000268193.1	AC002985.3	0.098482	0	0	0.05893	0.037771	0.061332	0.126473	0	0	0.094685	0.054989	0	0	0.061563	0	0.355241	0.067831	0.116854
ENSG00000268194.1	FLJ14816	0	0	0	0	0.008696	0	0	0	0	0	0	0	0	0	0	0	0	0
ENSG00000268199.2	CTD-3137H5.1	0	0	0	0	0	0	0	0	0.100885	0	0.042079	0	0	0.050931	0	0.054052	0.056697	0
ENSG00000268201.1	CTD-3138B18.6	0.872681	0.482758	0.717103	0.787828	0.478284	0.575598	0.99332	1.96223	1.23578	0.502172	0.331119	0.784995	0.706335	0.855115	1.09286	0.485643	0.573189	0.446932
ENSG00000268203.1	CTD-2396E7.9	0	0	0	0	0	0	0	0	0	0	0	0	0	0	0	0	0	0
ENSG00000268204.1	CTD-3214H19.6	2.52548	2.13989	2.44296	0.735677	1.27182	1.12258	2.38362	1.91957	1.20428	1.16554	0.841193	0.744201	1.75607	2.09596	2.48991	0.734069	0.952763	0.709694
ENSG00000268205.1	CTC-444N24.11	13.988	13.4371	13.9045	10.5064	9.1239	9.27706	13.2029	19.0868	21.3442	11.6441	10.7603	9.17677	12.1236	15.2712	14.6502	11.4933	10.9356	9.37879
ENSG00000268206.1	AC061975.10	0	0	0	0	0	0	0	0	0	0	0	0	0	0	0	0	0	0
ENSG00000268208.1	AC008372.1	0	0	0	0	0	0	0	0	0	0	0	0	0	0	0	0	0	0
ENSG00000268209.1	RP11-618I10.3	0	0	0	0	0	0	0	0	0	0	0	0	0	0	0	0	0	0
ENSG00000268211.1	AL359091.2	0.144763	0.114188	0.06313	0.012905	0.067125	0.02684	0.054966	0.12798	0.140285	0	0.01103	0.072095	0.086816	0.150877	0.065346	0.099767	0.044794	0.023009
ENSG00000268217.1	AC008387.1	0	0	0	0	0	0	0	0	0	0	0	0	0	0	0	0	0	0
ENSG00000268218.1	AC137932.1	0.719981	0.447721	0.412869	0.273144	0.290341	0.252416	0.413325	0.547452	0.602156	0.192855	0.228741	0.248575	0.298055	0.41887	0.464124	0.130744	0.201809	0.177361
ENSG00000268220.1	RP11-379K17.12	8.38631	6.17423	8.6553	1.78544	1.5799	1.8423	8.28928	13.5053	13.4692	1.55389	1.92714	1.79984	7.85719	10.0527	7.20148	1.58588	2.39126	2.09397
ENSG00000268222.1	EEF1A1P7	0.028211	0.051916	0.034549	0.036148	0.02332	0.036665	0.015026	0.02904	0.114029	0.081566	0.015064	0.032911	0.033957	0.03736	0.118875	0.077862	0.122345	0.047199
ENSG00000268223.2	ARL14EPL	0	0	0	0	0.01926	0.015387	0	0	0	0	0	0.013786	0	0	0	0	0	0
ENSG00000268225.1	CTD-2331H12.5	0.192483	0	0.047443	0.024234	0.047342	0	0.020572	0.118822	0.102966	0.037046	0.061864	0.135349	0.069963	0.076282	0.080892	0	0.027875	0.043094
ENSG00000268230.1	CTD-2619J13.8	0.185582	0.122108	0.087032	0.068554	0.075329	0.125734	0.119069	0.068366	0.248379	0.053343	0.041212	0.068073	0.093986	0.161444	0.184695	0.032762	0.083539	0.047113
ENSG00000268231.1	CTD-2560K21.6	2.85049	2.33375	1.83519	0.535451	0.719989	1.13932	1.33136	0.433617	0.767747	0.608944	0.624238	0.778599	0.773743	1.49429	1.49439	0.694325	0.459733	0.385984
ENSG00000268234.1	AL162415.2	0	0	0.006063	0	0	0	0	0	0.026628	0	0	0.005768	0	0	0.020797	0	0	0
ENSG00000268238.1	IGFL1P2	0	0	0	0	0	0	0	0	0.229126	0	0	0	0	0	0	0	0	0
ENSG00000268240.1	RP11-678G14.4	0	0.009528	0	0	0.012566	0	0	0	0.171186	0	0	0.009002	0	0.010314	0	0.032089	0.011205	0.008625
ENSG00000268241.1	AC018470.1	0.225248	0.061426	0.107201	0.125212	0.101799	0.162582	0.093248	0.077394	0.744372	0.168756	0.093538	0.17486	0.105323	0.165826	0.210757	0.120813	0.090414	0.250983
ENSG00000268242.1	AC131935.1	0	0	0	0	0	0	0	0	0	0	0	0	0	0	0	0	0	0
ENSG00000268243.1	AC005176.3	0	0	0	0	0	0	0	0	0	0	0	0	0	0	0	0	0	0
ENSG00000268257.2	AIRN	0	0	0.015124	0.01031	0.003348	0.021506	0.008803	0	0.056946	0	0.013257	0.014401	0	0	0	0.034304	0.029941	0.004604
ENSG00000268262.1	CTC-246B18.8	0.623747	0.280588	0.671342	0.598229	0.355731	0.849203	0.813132	0.166665	0.534108	0.264338	0.253246	0.288463	0.424819	1.15883	0.66167	0.128166	0.558878	0.330683
ENSG00000268265.1	AP000304.1	0	0	0	0	0	0	0	0	0	0	0	0	0	0	0	0	0	0
ENSG00000268266.1	AC003005.2	0	0	0	0.124439	0.040701	0.127014	0.052205	0.196179	0.122883	0.092102	0	0.161588	0.06009	0.062651	0	0	0	0.054833
ENSG00000268267.1	SIGLEC29P	0.072691	0.066923	0.044742	0	0	0.023676	0.058229	0.037405	0	0	0	0.021276	0.043982	0.024018	0.076394	0	0	0
ENSG00000268272.1	VN1R78P	0	0	0	0	0	0	0	0	0	0.080901	0	0	0	0	0	0	0	0
ENSG00000268275.1	AL035588.1	0	0	0	0	0	0	0	0	0	0	0	0	0	0	0	0	0	0
ENSG00000268278.1	RP11-420K14.1	0	0	0.017676	0.018047	0	0	0	0	0.039007	0	0	0.016814	0	0	0	0	0	0.016068
ENSG00000268279.2	RP11-434D12.1	0	0	0	0	0.039593	0.138954	0	0	0	0	0	0	0.044784	0.097344	0.078418	0	0	0
ENSG00000268280.1	AC008914.1	0	0	0	0	0	0	0	0	0	0	0	0	0	0	0	0	0	0
ENSG00000268282.1	CTD-2620I22.2	0.036459	0.022377	0	0.022928	0	0.0475	0	0	0.244186	0	0.01952	0	0	0.048185	0.077379	0	0	0.020423
ENSG00000268287.1	CTB-60B18.18	0	0.191666	0	0	0	0	0	0	0	0.074831	0.042174	0	0	0	0	0	0	0.044238
ENSG00000268288.1	RP11-98D18.16	0.286705	0.17626	0	0	0	0	0.051914	0.097563	0.489052	0.183211	0	0.057518	0.119497	0	0.099616	0	0	0.054526
ENSG00000268289.1	CTD-2528A14.3	0	0	0	0	0	0	0	0	0	0	0	0	0	0	0	0	0	0
ENSG00000268292.1	AC006547.15	0	0	0	0	0	0	0	0	0	0	0	0	0.050042	0	0.084253	0	0	0
ENSG00000268293.1	CTD-2623H2.7	0	0	0	0	0	0	0	0	0	0	0	0	0	0	0	0	0	0
ENSG00000268295.1	RP11-248B24.4	0	0.181568	0	0.197693	0	0	0	0	0	0	0	0	0.189806	0	0	0.205215	0	0
ENSG00000268296.1	CTD-2579N5.3	0	0	0	0	0	0	0	0	0	0	0	0	0	0	0	0	0	0
ENSG00000268297.1	CLEC4GP1	0	0	0	0	0	0.031768	0	0	0	0	0	0	0	0	0	0	0	0
ENSG00000268301.1	AC018630.1	0	0	0	0	0	0	0	0	0	0	0	0	0	0	0	0	0	0
ENSG00000268302.1	AL035252.1	0	0	0	0	0	0	0.178872	0	0	0.305147	0	0.199562	0	0	0	0.225086	0	0
ENSG00000268307.1	CTD-2619J13.13	0	0	0	1.02888	1.53983	1.19611	0	0	0	0.863214	1.84258	1.84387	0.071018	0.146454	0.117171	0.629045	1.48554	0.646342
ENSG00000268309.1	CTD-3222D19.11	0	0	0	0	0.052892	0	0	0.125449	0	0	0	0.075008	0	0	0	0	0	0
ENSG00000268310.1	AC087645.1	0.122045	0	0	0.025637	0	0	0	0	0	0	0	0	0.024675	0	0	0	0	0
ENSG00000268313.1	AC119673.1	0.04654	0.057109	0.028452	0.01454	0.028366	0.06044	0.049517	0.071977	0	0	0.024838	0.013537	0.041927	0.01545	0.073502	0.016043	0.016808	0.012956
ENSG00000268316.1	AC006272.2	0	0	0.054877	0.055984	0	0.057269	0.18825	0	0.111826	0	0	0	0	0.056731	0	0	0	0
ENSG00000268317.1	AC026461.1	0	0	0	0	0	0	0	0	0	0	0	0	0	0	0	0	0	0
ENSG00000268318.1	CTD-3187F8.11	0	0	0	0	0	0	0	0	0	0	0	0.062452	0	0	0	0.055162	0	0
ENSG00000268322.1	CTD-3030D20.2	0	0	0	0	0	0	0	0	0	0	0	0	0	0	0	0	0	0
ENSG00000268324.1	LUZPP1	0.032773	0.050261	0	0.040818	0.059691	0.021245	0.043499	0	0.133858	0	0.008731	0.009502	0.029411	0	0.01727	0	0.011823	0.009102
ENSG00000268326.1	CTD-2542C24.8	0.08217	0.050499	0	0	0	0	0	0	0	0	0	0	0	0	0	0	0	0
ENSG00000268327.1	C15ORF31	0	0	0	0	0	0	0	0	0	0	1.05865	0	0	0	0	0	0	0
ENSG00000268328.1	AC019206.1	0	0	0	0	0	0	0	0	0	0	0	0	0	0	0	0	0	0
ENSG00000268332.1	AL035406.1	0	0	0	0	0	0	0	0	0	0	0	0	0	0	0	0	0	0
ENSG00000268333.1	RP4-806M20.3	0	0	0	0	0	0	0	0	0.046854	0	0	0	0	0	0	0	0	0
ENSG00000268335.1	CTC-513N18.3	0	0	0	0	0	0	0	0	0	0	0	0	0	0.062988	0	0	0	0
ENSG00000268336.1	SIGLEC20P	0	0	0	0	0	0	0	0	0.040646	0	0.016139	0	0	0	0	0	0.021831	0
ENSG00000268340.1	RP3-477O4.16	0.250993	0.386121	0.161515	0.164498	0.377113	0.083478	0.343373	0.127641	0.314284	0.120067	0.274278	0	0.079498	0.162716	0	0	0.460336	0.289011
ENSG00000268341.1	L47234.1	0	0	0	0	0	0	0	0	0	0	0	0	0	0	0	0	0	0
ENSG00000268342.1	CTD-2340F8.1	0	0	0.006063	0	0	0	0	0	0.026628	0	0	0.005768	0	0	0.020797	0	0	0
ENSG00000268343.1	AC012414.1	0	0	0	0	0	0	0	0	0.086176	0	0	0	0	0	0.08729	0.13701	0.047892	0
ENSG00000268344.1	AL138815.2	0	0	0	0	0	0	0	0	0	0	0	0	0	0	0	0	0	0
ENSG00000268351.1	AP001888.1	0	0	0	0	0	0.073315	0	0	0	0	0	0	0	0	0	0	0.080958	0
ENSG00000268352.1	AC007228.5	0	0	0	0	0	0	0	0	0	0	0	0	0	0	0	0	0	0
ENSG00000268355.1	AC006129.1	0	0	0	0.102746	0	0.051784	0	0	0	0	0	0	0	0.051491	0	0	0	0
ENSG00000268357.1	VN1R81P	2.64875	1.72732	2.12929	1.44247	1.68924	0.937589	1.3719	2.36897	1.91225	0.446212	0.683996	0.286756	2.29134	1.90909	1.28806	0.763638	2.75173	0.813493
ENSG00000268358.1	EPB41L4A-AS2	0.03976	0.146436	0.22065	0.050091	0.032621	0.077766	0.148784	0.163601	0.265597	0.114777	0.021305	0	0.096415	0.078763	0.125299	0.082427	0.057592	0.133584
ENSG00000268361.1	L34079.2	0	0	0	0	0	0.11345	0	0	0	0	0	0	0	0	0.339928	0	0	0
ENSG00000268362.1	CTD-2017D11.1	4.27538	2.62266	3.39253	1.29098	1.38273	1.43088	2.4556	2.52689	2.61669	1.04869	1.17367	1.46127	1.95241	3.20052	2.73272	0.94741	1.47674	1.12432
ENSG00000268364.1	SMC5-AS1	0.189243	0.116104	0.115559	0.06562	0.08533	0.081877	0.190037	0.216865	0.142596	0.02026	0.07851	0.085535	0.088288	0.181283	0.022146	0.115936	0.106278	0.105288
ENSG00000268365.1	AL646016.1	0	0	0	0	0	0	0	0	0	0	0	0	0	0	0	0	0	0
ENSG00000268366.1	CTC-492K19.4	0.171139	0.052593	0.108082	0.551326	0.324366	0.394912	0.046359	0.262429	0.330896	0.082076	0.231818	0.051276	0.106454	0	0.178639	0.178532	0.062431	0.048665
ENSG00000268367.1	AC126614.1	0	0	0	0	0	0	0	0	0	0	0	0	0	0	0	0	0.134142	0
ENSG00000268375.1	CTD-2568A17.8	0	0.914769	0	0.199228	0.260736	0	0.164122	0.297973	1.02356	0	0.817316	0.54941	0.382474	0	0.599389	0.620197	0.218726	0.174862
ENSG00000268379.1	CTC-360J11.4	0.036527	0.011197	0	0.011376	0.007395	0.011837	0	0.056494	0.024811	0	0.009729	0	0	0.012112	0	0.025149	0.013173	0.010145
ENSG00000268387.1	AL590714.1	0.377691	0.933642	0	2.03687	0.665487	2.03306	0.208741	0.757887	0.852443	2.13633	1.45804	1.16365	1.21804	0.479019	2.64052	1.8354	3.34233	1.34115
ENSG00000268388.1	FENDRR	0.011917	0	0	0.087604	0.078545	0.065636	0	0	0	0.095727	0.083411	0.022632	0.007834	0.008716	0	0.190312	0.132675	0.058084
ENSG00000268390.1	CTC-518B2.10	0	0	0	0	0	0	0	0	0	0.113665	0	0	0	0	0	0	0	0
ENSG00000268391.1	RP11-241F15.6	0	0	0	0	0	0	0	0	0	0	0	0	0	0	0	0	0	0
ENSG00000268392.1	AC003682.16	0.446455	1.02976	0.642502	1.09142	0.619318	0.666269	0.426198	0.568579	0.28226	0.32065	0.669048	0.473311	0.492173	0.217641	0.232152	0.233622	0.49042	0.576013
ENSG00000268396.1	AC012485.1	0	0	0	0	0	0	0	0	0	0	0	0	0	0	0	0	0	0
ENSG00000268397.1	AC008443.1	2.34034	1.98136	2.09417	0.919242	0.701515	0.616568	2.01849	2.95626	2.86955	0.627782	0.833806	0.819884	1.71764	2.08542	2.02128	0.901991	1.08211	0.743154
ENSG00000268400.1	CTD-3214H19.4	14.792	8.15851	10.0603	13.3854	10.4259	11.8435	10.3423	19.4457	15.9879	7.09399	5.656	9.52393	8.69387	11.4069	18.0113	0	11.9839	8.39232
ENSG00000268401.1	CTC-344H19.4	0.177175	0.229283	0.537236	0.118505	0.154998	0.239177	0.34837	0.471403	0	0	0.150966	0.22426	0.406606	0.419258	0.945595	0.462019	0.549458	0.108144
ENSG00000268402.1	AL031320.1	0	0	0	0	0	0	0	0	0	0	0	0	0	0	0	0	0	0
ENSG00000268403.1	AC132192.1	0.575281	0.887723	0.574499	3.67165	4.04715	2.51682	2.70795	0.578474	0.331982	1.90362	3.49028	2.6662	1.67081	0.731794	2.32954	3.21223	1.69826	4.58025
ENSG00000268407.1	AC006115.6	0	0	0	0	0	0	0	0	0	0	0	0	0	0	0	0	0	0
ENSG00000268412.1	AC013449.1	0.411396	0.505332	0	0	0.058496	0.18086	0.149667	0.137005	0.168288	0.129912	0	0.165762	0.256993	0.351782	0.140411	0	0.099444	0.078296
ENSG00000268413.1	AC003043.1	0	0	0	0	0	0	0	0	0	0	0	0	0	0	0	0	0	0
ENSG00000268416.1	CTD-2626G11.2	0	0	0	0	0	0	0	0	0.006074	0	0.006843	0	0.005103	0	0	0	0.003092	0.002375
ENSG00000268421.1	AL355531.2	0	0	0	0	0	0	0	0	0	0	0	0	0	0	0.074301	0	0	0
ENSG00000268423.1	AC011551.3	0.737914	0.653314	0.602365	0.207284	0.180906	0.63337	0.347252	0	0.674247	0.198594	0.115653	0.064221	0.400533	1.10596	0.88455	0.296288	0.155476	0.060817
ENSG00000268424.1	AC008948.1	0	0	0	0	0	0	0	0	0	0	0	0	0	0	0	0	0	0
ENSG00000268427.1	AL022328.1	0	0	0	0	0	0	0	0	0	0.756034	0	0	0	0	0	0	0	0
ENSG00000268432.1	AC026407.1	0	0	0	0	0	0	0	0	0	0	0	0	0	0	0	0	0	0
ENSG00000268433.1	RP11-420K14.2	0	0	0	0	0	0	0	0	0	0	0	0	0	0	0	0	0	0
ENSG00000268434.1	AC011530.4	0	0	0	0	0	0	0	0	1.03356	0	0.268701	0.403688	0.304131	0	0	0	0	0
ENSG00000268438.1	CTD-2607J13.1	0	0	0	0	0	0	0	0	0	0	0	0	0	0	0	0	0	0
ENSG00000268442.1	HAVCR1P1	0	0	0	0	0	0	0	0	0	0	0	0	0	0	0	0	0	0
ENSG00000268455.1	RP11-359H18.2	0	0	0	0	0	0	0	0	0.065654	0	0	0	0	0	0.025546	0	0.035062	0
ENSG00000268457.1	AL160175.1	0	0	3.13998	0	0	0	6.75046	0	0	0	6.3302	0	11.1011	10.4006	7.22199	6.95858	0	6.39968
ENSG00000268458.1	CTC-471J1.9	0	0	0	0	0	0	0	0	0	0	0	0	0	0	0	0	0	0
ENSG00000268460.1	AC006262.6	0.010981	0.006735	0.086693	0.057943	0.042104	0	0.024214	0	0	0.021177	0.03691	0.080594	0	0.031323	0.024878	0.037789	0.076377	0.0755
ENSG00000268461.1	AC007204.1	0	0	0	0	0	0	0	0	0	0	0	0	0	0	0	0	0	0
ENSG00000268465.1	CTC-273B12.7	0	0	0	0	0	0	0	0	5.14872	0	0	0	0	0	0	0	0	0.12599
ENSG00000268466.1	AL132989.1	0	0	0	0.091328	0.163509	0.118256	0	0	0	0.104837	0.077754	0.042507	0	0	0	0.075233	0.026281	0.040613
ENSG00000268467.1	AP000889.3	0	0	0	0	0	0	0	0	0	0	0	0	0	0	0	0	0	0
ENSG00000268469.1	RP11-15H20.3	0	0	0.056034	0	0	0	0	0	0	0	0	0	0	0	0	0	0	0
ENSG00000268470.1	DNAH17-AS1	0	0.00585	0.020891	0.01068	0	0	0	0	0	0.033205	0.009155	0	0.041018	0.028625	0.018163	0.029611	0.012406	0.028612
ENSG00000268471.3	MIR4453	1.2573	1.45166	1.43872	1.47856	1.24303	1.19741	1.50339	1.89656	2.25624	1.24787	1.20067	0.948789	1.43476	1.46625	1.40383	1.17095	0.693253	0.779487
ENSG00000268472.1	AP002884.2	0.035753	0.043888	0.087999	0.067431	0.131695	0.186295	0.057271	0.183995	0.09584	0.068827	0.114835	0.083693	0.086501	0.094522	0.037578	0.024693	0.025877	0.059978
ENSG00000268473.1	RP11-158I3.1	0	0	0	0	0.024429	0	0	0	0	0	0	0	0	0	0	0	0	0
ENSG00000268475.1	CTC-435M10.6	0	0	0	0	0	0	0.097881	0	0	0	0	0.109292	0.227881	0.114046	0.548168	0	0	0
ENSG00000268480.1	CTD-2586B10.1	0	0	0	0	0	0	0	0	0	0	0	0	0	0	0	0	0	0
ENSG00000268482.1	AL160274.1	0	0	0	0	0	0	0	0	0	0	0	0	0	0	0	0	0	0
ENSG00000268483.1	RPL7AP69	0	0	0	0	0	0	0	0	0	0	0	0	0	0	0	0	0	0.030013
ENSG00000268484.1	AC087477.1	0	0	0	0	0.056609	0	0	0	0	0	0.071954	0	0.083528	0	0	0	0	0
ENSG00000268485.1	AC104841.2	0.995709	0.840639	0.90059	0.920398	1.02184	1.08786	0.958878	0.820724	1.05432	0.635397	0.883985	0.608288	0.657613	0.960322	1.17915	0.764832	0.812681	0.551324
ENSG00000268488.1	AC018512.1	0	0	0	0	0	0	0	0	0	0	0	0	0	0	0	0	0	0
ENSG00000268496.1	CTD-2587H19.2	0	0	0	0	0.044522	0	0	0	0.265998	0	0.056947	0	0	0.068118	0.32685	0	0	0
ENSG00000268499.1	CTB-102L5.8	0.12331	0.151744	0	0.080747	0	0	0.202324	0	0.154635	0	0	0	0.078049	0.079971	0.128031	0	0	0.1419
ENSG00000268500.1	SIGLEC5	1.09006	0.437693	0.754139	0.899274	0.629142	1.02971	0.712562	0	0.509397	0	0.487975	0	0.907354	0.655837	0	0.903419	0	0.62527
ENSG00000268503.1	AC007421.1	0	0	0	0	0	0	0	0	0	0	0	0	0	0.534082	0	0	0	0
ENSG00000268505.1	RP11-805I24.3	0	0	0	0	0	0	0	0	0.012362	0	0	0	0	0	0	0	0	0
ENSG00000268509.1	AC026202.1	0.173196	0.531821	0.323412	0.220146	0.28717	0.567072	0.403333	0.177719	0.304144	0.11096	0.497125	0.307287	0.636465	0.341673	0.241965	0.799901	0.335473	0.292756
ENSG00000268510.1	IFNL3P1	0	0	0	0.128839	0.168599	0.065707	0	0	0	0.095201	0.161979	0.119778	0	0	0	0.069209	0	0.05675
ENSG00000268516.1	CTD-3138B18.5	0.906441	0.716069	0.710173	0.307495	0.355212	0.355889	0.684868	0.694779	0.843236	0.383963	0.365633	0.326097	0.541485	0.757263	0.695026	0.36878	0.326863	0.297258
ENSG00000268518.1	CTD-2545M3.8	38.9102	33.3796	35.1087	17.587	14.403	16.0223	30.1624	38.6387	38.7799	11.9809	11.661	10.1488	23.1369	26.9389	25.4842	9.88847	11.013	8.89973
ENSG00000268519.1	AC073528.1	0	0	0	0	0	0	0	0	0	0	0	0	0	0	0	0	0	0
ENSG00000268520.1	CTD-2616J11.10	2.37289	1.45934	1.37736	1.05299	1.01101	0.64331	1.64601	1.53916	0.273504	0.516553	0.528576	0.848196	1.28876	1.75394	1.68349	0.225666	0.552628	0.803106
ENSG00000268521.1	VN1R83P	5.07212	4.42675	3.63176	2.08154	2.8272	3.44702	3.99491	7.68508	9.79962	3.04866	3.9902	3.15131	3.05484	3.98195	4.41235	3.2945	3.1123	3.18503
ENSG00000268525.1	CTB-59C6.3	0.177623	0.109182	0.056182	0.229245	0	0	0.096311	0	0.685182	0	0.09631	0	0.110675	0.173989	0.185324	0.123581	0	0.151687
ENSG00000268529.1	CYP2T3P	0.104943	0.064438	0.06514	0	0.021683	0.034316	0.028155	0.107761	0.208186	0	0.028203	0.030953	0.096123	0.138183	0.275097	0.072647	0	0
ENSG00000268530.1	CTC-273B12.5	0.040918	0	0	0.162446	0.033594	0.053369	0.107106	0	0.180369	0	0	0	0.134635	0.215436	0	0.100878	0.02964	0.022922
ENSG00000268531.1	DKFZP547L112	0.065849	0.242692	0.246969	0.168075	0.137122	0.216026	0.106418	0	0	0.442707	0.142037	0	0.283624	0.172882	0.188385	0	0.047892	0.148822
ENSG00000268532.1	RP11-514D23.1	0	0	0	0	0	0	0	0	0.0249	0	0	0	0	0	0	0	0.013221	0
ENSG00000268533.1	AC004076.7	0	0.693534	0	0	0	0	0	0	0	0	0	0.211088	0	0	0	0	0	0
ENSG00000268535.1	RP11-420K14.3	0	0	0	0	0	0	0	0	0	0	0	0	0	0	0	0	0	0
ENSG00000268536.1	AC005523.3	0	0	0	0	0	0.172603	0.071002	0	0	0	0.070877	0	0	0	0	0	0	0
ENSG00000268537.1	AC109583.1	0	0	0	0	0	0	0	0	0	0	0	0	0	0	0	0	0	0
ENSG00000268538.1	KIAA1658	3.3102	3.71583	2.4062	0.202372	1.19154	1.0128	4.33287	1.51268	2.07592	1.42207	0.663958	2.04522	2.5244	2.67848	3.34503	0.83942	0.222094	1.59836
ENSG00000268541.1	VN1R88P	0	0	0	0	0	0	0	0	0	0	0	0	0	0	0	0	0	0
ENSG00000268543.1	CTD-2619J13.16	1.61687	0.621368	0.900429	0.65576	0.429134	0.534907	0.934566	1.03092	2.31766	0.677814	0.329659	0.304823	1.26695	1.11895	0.736777	0.352082	0.44336	0.462064
ENSG00000268544.1	RP11-277L2.4	0	0	0	0	0	0	0.069691	0	0	0	0	0	0	0.165	0	0	0	0
ENSG00000268545.1	VN1R107P	0	0	0	0	0	0.315989	0	0	0	0	0	0	0	0	0	0	0	0
ENSG00000268549.1	RP11-295P9.8	0	0	0	0	0	0	0.010196	0	0	0	0	0	0.011498	0	0	0	0	0.010669
ENSG00000268550.1	AC090427.1	0	0	0	0	0	0	0	0	0	0	0	0	0	0	0	0	0	0
ENSG00000268552.1	AL109927.1	0	0	0	0	0	1.02285	0	0	0	0	0.423013	0	0	0.482099	0	0	0	0.918458
ENSG00000268553.1	AC027309.1	0	0	0	0	0	0	0	0	0	0	0	0	0	0	0	0	0	0
ENSG00000268554.1	RP11-353N4.7	0	0.053591	0.065299	0.022192	0	0.080593	0.037198	0.271602	0	0	0	0.098807	0	0.110063	0	0.047634	0.052937	0.262091
ENSG00000268555.1	RP11-678G14.3	0	0	0.041914	0	0	0	0	0	0	0	0	0	0	0	0	0	0	0
ENSG00000268556.1	AC012360.1	0	0	0	0	0	0	0	0	0	0	0	0	0	0	0	0	0	0
ENSG00000268560.1	CTD-2332E11.2	0	0	0	0	0	0	0	0	0	0	0	0	0	0	0	0	0	0
ENSG00000268564.1	AC003956.1	0.1675	0	0.218797	0	0	0.112177	0	0	0	0.159756	0.276089	0	0	0	0	0	0	0.194802
ENSG00000268565.1	AC005339.2	0.429783	0.705641	0.278505	0.755395	0.495173	0.573609	0.786757	1.74492	1.94976	0.547542	0.706439	0.175274	0.365157	0.4629	0.44493	1.00245	1.47431	0.580103
ENSG00000268566.1	RP11-687D19.1	0	0	0	0	0	0	0	0	0	0	0	0	0	0	0	0	0	0
ENSG00000268568.1	AC007228.9	0.425288	0.259616	0.1661	0.255342	0.215956	0.264413	0.325573	0.319272	0.84679	0.399287	0.146127	0.071221	0.055377	0.240273	0.031504	0.548919	0.153394	0.144584
ENSG00000268573.1	RP11-158H5.7	0.912415	0.834295	0.8353	0.47849	0.451127	0.504443	0.790796	0.968419	1.15951	0.511971	0.348445	0.459962	0.642193	0.965518	0.910186	0.370927	0.388497	0.317041
ENSG00000268575.1	RP1-283E3.8	5.72483	4.21955	3.93758	1.90958	1.90929	2.01875	3.62603	4.15829	3.90663	1.66514	1.85594	1.95539	3.67246	4.46217	4.94085	1.74393	2.09254	2.07621
ENSG00000268578.1	AL354718.1	2.32018	4.08608	4.35767	0.720579	1.37634	0.378952	2.38702	0.643612	0	1.77295	2.77917	0.49973	3.61941	1.77225	4.89313	1.46885	0.802071	1.70729
ENSG00000268580.1	RP11-514A9.1	0	0	0	0	0	0	0	0	0.138	0	0	0	0	0	0	0	0	0
ENSG00000268581.1	SIGLEC18P	0	0	0	0.02915	0.018994	0	0	0	0.183955	0.088737	0	0	0	0	0.145243	0	0	0
ENSG00000268582.1	AC005794.1	0	0	0	0	0	0	0	0	0	0	0	0	0	0	0	0	0	0.286625
ENSG00000268583.1	CTC-453G23.8	0	0.206346	0.105932	0.216152	0.1766	0.110633	0.318164	0.429119	0.324979	0	0.318219	0.201042	0.104331	0.219482	0	0	0.061223	0.143129
ENSG00000268584.1	RP11-464F9.20	1.19359	1.56584	1.98879	2.65043	3.59099	2.98179	1.89322	1.72663	2.57949	2.19033	2.42143	2.30634	1.35969	1.60673	1.76312	2.66728	2.12682	1.52661
ENSG00000268589.1	CTC-457E21.7	0	0	0	0	0	0	0	0	0	0	0	0	0	0	0	0	0	0
ENSG00000268592.2	RP11-244K5.8	0.463822	0.414981	0.167393	0.083028	0.017913	0.059551	0.293986	0.137334	0.477192	0	0.045684	0	0.379361	0.21051	0.477242	0	0.028292	0.073193
ENSG00000268593.1	CTD-2611O12.6	2.56731	1.59541	2.67006	1.3048	1.04493	1.33881	1.46405	1.31683	1.13836	0.774845	1.30832	0.856776	1.61849	1.81414	0.980049	0.755683	1.2146	0.522065
ENSG00000268595.1	CTD-3187F8.2	0	0	0	0	0	0	0	0	0.113131	0	0	0	0	0	0	0	0	0
ENSG00000268597.1	RP11-157B13.8	0	0	0	0	0	0	0	0	0	0	0	0	0	0	0	0	0	0
ENSG00000268598.1	VN1R80P	2.19399	3.15519	2.87867	2.06776	0.638317	2.33075	3.1286	3.51213	2.20799	0.348374	1.20695	1.69076	2.35019	1.99624	2.44558	0.256245	2.02242	1.91965
ENSG00000268601.1	AC115522.3	0.257963	0.05285	0.108633	0	0	0	0.232956	0.087899	0.332409	0	0	0	0.053499	0	0	0	0	0
ENSG00000268602.1	AP002353.1	0	0	0	0	0	0	0	0	0	0	0	0	0	0	0	0	0	0
ENSG00000268603.1	RP11-316O14.1	0.575305	0.220911	0.135289	0.690408	0.36067	0.519802	0.194042	0.220947	0.749367	0.414244	0.310697	0.299742	0.177605	0.188547	0.225613	0.349427	0.418842	0.773609
ENSG00000268605.1	CTB-50E14.4	0	0	0	0	0	0	0	0	0	0	0	0	0	0	0	0	0	0
ENSG00000268613.1	CTD-2620I22.7	1.17449	0.994418	0.762068	0.581122	0.698477	0.882263	0.887384	1.63852	1.99346	1.4024	0.885205	1.1685	0.374584	1.04297	0.303823	0.2055	0.431814	0.339967
ENSG00000268614.1	CTD-2207O23.10	0	0.12211	0	0	0	0	0	0	0	0	0	0	0	0	0	0	0.124112	0
ENSG00000268615.1	RP11-65J3.15	0	3.00641	0	0	0	0	5.33227	1.23625	1.34645	0	0	0	0	0.768185	0	0	1.82155	0
ENSG00000268618.1	AC092316.1	0	0	0	0	0	0	0	0	0	0	0	0	0	0	0	0	0	0
ENSG00000268620.1	AC078899.4	0	0	0	0	0	0	0	0	0	0	0	0	0	0	0	0	0	0
ENSG00000268621.1	AC006262.5	0	0.135942	0	0.145243	0	0	0	0	0	0	0	0	0	0	0	0.136446	0	0
ENSG00000268623.2	CTB-52I2.3	0	0	0	0	0	0	0	0	0	0	0	0	0	0	0	0	0	0
ENSG00000268626.1	AC103809.2	0	0	0	0	0	0	0	0	0.338416	0	0	0	0	0	0	0	0	0
ENSG00000268628.1	AL121761.2	0	0	0	0	0	0	0	0	0	0	0	0	0	0	0	0	0	0
ENSG00000268632.1	AC073657.1	0	0	0	0	0	0	0	0	0	0	0	0	0	0	0	0	0	0
ENSG00000268635.1	DKFZP434E1119	0	0.01227	0.006073	1.28539	1.07296	1.13943	0.015902	0.010332	0.096395	1.01278	1.05889	1.39936	0.017888	0.019952	0.021103	0.605723	0.483038	0.571043
ENSG00000268636.1	CTB-33G10.11	0.164416	0.101285	0.107289	0	0	0	0.181184	0.166513	0.200718	0.313712	0	0	0.105324	0.316589	0.678698	0.115161	0.121088	0.095554
ENSG00000268640.1	AC026369.1	0	0	0	0	0	0	0	0	0	0	0	0	0	0	0	0	0	0
ENSG00000268643.1	AC006486.9	0	0	0	0.229694	0.293905	0	0	0	0	0	0.150376	0	0	0.224718	0	0.082718	0	0.086628
ENSG00000268649.2	MIR296	0	0	0	0	0	0	0	0	0	0	0	0	0	0	0	0	0	0
ENSG00000268650.3	AC068499.10	0.479996	0.121944	0.169085	0.188981	0.618528	0.087285	0.329405	0	0.458631	0.250702	0.310397	0.18912	0.060542	0.25466	0.692949	0	0.24366	0.331791
ENSG00000268652.1	CTD-3187F8.7	0	0	0	0	0	0	0	0	0	0	0	0	0	0	0	0	0	0
ENSG00000268654.1	MIMT1	0	0	0	0	0	0	0	0	0	0	0	0	0	0	0	0	0	0
ENSG00000268655.1	CTB-60B18.10	0	0	0	0.065971	0	0.067257	0	0	0.129447	0.097386	0.055267	0.061331	0	0	0	0	0	0.058102
ENSG00000268656.1	AC110084.1	0	0	0	0	0	0	0	0	0	0	0	0	0	0	0	0	0	0
ENSG00000268657.1	AL133373.1	0	0	0	0	0	0.009295	0	0.014809	0	0.013829	0.007639	0	0	0	0	0.009878	0.031041	0.007963
ENSG00000268658.1	LINC00664	0	0	0.00741	0	0.013288	0	0	0	0.039929	0	0.005172	0	0.005795	0	0	0	0.022917	0
ENSG00000268659.1	RP11-310J24.3	2.87522	2.40075	2.0361	1.08625	1.17208	1.64784	1.39318	0.981304	0.76716	0.778474	1.11532	1.23016	2.4605	2.84992	3.2373	0.307126	1.3422	1.29475
ENSG00000268660.1	LETM1P2	0.070077	0.010615	0.042172	0.043109	0.007005	0.01123	0.027569	0.089253	0.448397	0.033345	0.027656	0.04014	0.010355	0.045929	0.07297	0.035749	0.037449	0
ENSG00000268662.1	AL596220.1	0	0	0	0	0	0	0	0	0	0	0	0	0	0	0	0	0	0
ENSG00000268663.1	WBP1LP6	0	0	0	0	0	0	0	0	0	0	0	0	0	0	0	0	0	0
ENSG00000268669.1	CTB-60B18.17	0	0	0	0	0	0	0	0	0.110299	0	0	0	0	0	0	0	0	0
ENSG00000268670.1	CTD-2622I13.3	2.42278	2.65465	1.88248	1.96348	1.79952	2.4487	2.96271	0.335595	0.085719	1.32073	1.80068	2.02122	2.77951	2.57895	2.67294	2.36144	3.19066	2.33054
ENSG00000268673.3	LLNLR-249E10.1	0	0	0	0	0	0	0	0	0.109551	0	0	0	0	0	0	0	0	0
ENSG00000268674.1	AL355149.2	0	0	0	0	0	0	0	0	0	0	0	0	0	0	0	0	0	0
ENSG00000268677.1	CTB-33G10.6	0	0	0	0	0	0	0.068675	0	0	0	0	0.076397	0	0	0	0	0	0
ENSG00000268678.1	CTC-444N24.13	0.03914	0.04805	0	0.073942	0	0	0	0	0.15695	0.112992	0	0	0.023719	0.025849	0	0.054089	0	0
ENSG00000268681.1	CTD-3148I10.13	0	0	0	0	0	0	0	0	0	0	0	0	0	0	0	0	0	0
ENSG00000268683.1	CTD-2553L13.4	0	0.081277	0	0	0	0	0	0.134211	0	0	0	0	0.083853	0	0	0.092327	0	0
ENSG00000268685.1	CTB-31C7.3	0	0	0	0	0	0	0	0	0	0	0	0	0	0	0	0	0	0
ENSG00000268686.1	AC010524.2	4.78019	4.05909	4.42498	1.19055	1.06463	1.26277	4.02819	3.91222	3.42174	1.18489	1.21186	1.38906	3.161	3.93423	4.87504	1.20273	1.53612	1.20655
ENSG00000268688.1	AC007382.1	0	0.307303	0.333261	0.336798	0	0.334008	1.09488	0	0	0	0	0.3057	0.320501	0.943411	0	0	0	0.591079
ENSG00000268696.1	ZNF723	0	0	0	0.009707	0	0.010107	0	0	0	0	0	0.00904	0.009325	0	0	0	0	0
ENSG00000268702.1	AL049829.1	3.87847	3.98901	5.66873	4.1646	1.8188	3.1343	5.01328	0.520516	0.60278	4.16393	2.99627	1.60058	4.34312	4.94246	4.73351	5.24634	3.05514	3.65508
ENSG00000268705.1	CTD-2561J22.6	0	0	0	0	0	0	0	0	0	0	0	0	0	0	0	0	0	0
ENSG00000268706.1	AC009802.1	0	0	0	0	0	0	0	0	0	0	0	0	0	0	0	0	0	0
ENSG00000268707.1	RP11-247A12.7	0	0.300312	0.248309	0	0.041412	0.064588	0.053096	0.199404	0.124781	0	0	0.05885	0.061138	0.127346	0.101797	0.068042	0	0
ENSG00000268708.1	BX088651.2	0	0	0	0	0	0	0	0	0	0	0	0	0	0	0	0	0	0
ENSG00000268711.1	CTD-2616J11.15	0	0	0	0	0.087013	0	0	0	0	0	0	0	0	0	0	0	0	0
ENSG00000268713.1	CTC-444N24.8	2.15728	2.1947	2.01831	1.93807	1.6195	1.51327	2.38946	3.88963	4.51593	1.96817	1.7291	2.03602	1.93198	2.89406	2.41905	1.17501	2.29822	1.80489
ENSG00000268714.3	CTD-2287O16.3	0	0	0	0	0	0	0	0	0	0	0	0	0	0	0	0	0	0
ENSG00000268716.1	AC055736.1	0	0	0	0	0	0	0	0	0	0	0	0	0	0	0	0	0	0
ENSG00000268717.1	AC025811.1	0	0	0	0	0	0	0	0	0	0	0	0	0	0	0	0	0	0
ENSG00000268721.1	RP11-588H23.5	0	0	0	0	0	0	0	0	0	0	0	0	0	0	0	0	0	0
ENSG00000268723.1	CTC-444N24.9	0.171571	0.315155	0.110376	0	0.148865	0.338149	0.285573	0.171911	0	0.487445	0	0.20698	0.434116	0.108685	0	0.23782	0.124206	0.195745
ENSG00000268729.1	CTD-2105E13.14	0.660706	1.22106	0.215616	0.547387	0.574445	0.110593	0.182041	0	0	0.315142	0.406432	0.406086	0.529143	0.31908	0	0.347092	0.243307	0.192019
ENSG00000268730.1	AC022819.2	0	0	0	0	0	0	0	0	0	0	0	0	0	0	0	0	0	0
ENSG00000268731.1	CTD-2561J22.1	0	0	0	0	0.061378	0	0	0	0	0	0	0	0	0	0	0	0	0
ENSG00000268734.1	CTB-61M7.2	0.994522	0.68263	1.52999	4.98402	5.87106	5.17264	1.06917	1.02039	1.46305	6.07134	6.83338	7.96047	1.29046	1.46158	0.735489	6.44465	10.157	8.30861
ENSG00000268735.1	AL139080.1	0	0	0	0	0	0	0	0	0	0	0	0	0	0	0	0	0	0
ENSG00000268736.1	RP11-1281K21.6	0	0	0	0	0	0	0	0	0	0	0	0	0	0	0	0	0	0
ENSG00000268739.1	CTC-518B2.12	0	0	0	0	0	0	0	0	0	0	0	0	0	0	0	0	0	0
ENSG00000268742.1	CTD-2396E7.7	0	0	0	0	0.037773	0	0.048533	0	0	0	0	0	0.055779	0	0	0	0	0
ENSG00000268743.1	CTD-2538G9.5	0.782463	0.289158	0.509316	0.310516	0.610902	1.04646	0.602902	0.158614	1.15189	0.448144	0.515295	0.384079	0.200149	0.100909	0.646783	0.657433	0.921335	0.908001
ENSG00000268744.1	CTD-3105H18.14	0.211025	0.049981	0.243363	0.171708	0.191735	0.091179	0.221406	0.03412	0	0.032902	0.146991	0.31311	0.077299	0.154574	0.090328	0.267026	0.168756	0.048071
ENSG00000268745.1	RP11-298J23.9	0	0	0	0	0	0	0	0	0	0	0	0	0	0	0	0	0	0
ENSG00000268746.1	CTD-2571L23.8	0.177431	0.218671	0.116223	0	0	0	0.097881	0.358932	0.429877	0	0	0	0.11394	0	0	0	0	0
ENSG00000268747.1	CTD-3030D20.1	0	0	0.14052	0.995604	0.279835	0.429383	0.235473	0	0.505917	0.606875	0.586593	0.39477	0.137239	0	0.217908	0.447347	0.785665	0.124731
ENSG00000268750.2	CTD-2583A14.10	1.315	1.74735	1.92391	0.844724	0.112688	0.511964	1.48747	0.338565	0.139239	0.839185	1.17846	0.964181	0.869469	0.971873	1.4533	1.75489	1.39671	1.76077
ENSG00000268751.1	SCGB1B2P	0.075628	0	0	0.096987	0	0	0.040855	0	0.196454	0.072588	0	0	0	0.04953	0	0	0	0
ENSG00000268754.1	LINC01081	0	0	0	0	0	0	0	0	0	0	0	0	0	0	0	0	0	0
ENSG00000268756.1	AC104534.2	0	0	0	0.054038	0.10596	0.055316	0	0	0	0	0.04546	0.100521	0	0	0	0	0	0.04771
ENSG00000268758.1	EMR4P	0.815428	1.06157	0.752304	0.971945	1.04893	0.911132	0.930069	1.05235	1.14979	1.11366	1.04726	1.29196	0.834771	1.22327	0.908684	1.80927	2.12248	1.47565
ENSG00000268759.1	AC135983.2	1.20854	0.866722	1.12079	0.237395	0.223273	0.311773	0.929969	1.02374	0.851953	0.305752	0.344006	0.266817	0.931259	1.32272	1.28241	0.245288	0.36156	0.204745
ENSG00000268764.1	CTC-450M9.1	0	0	0	0	0	0	0	0	0	0	0	0	0	0	0	0	0	0
ENSG00000268777.1	CTD-3073N11.9	0	0	0	0	0	0	0	0	0	0	0	0	0	0	0	0	0	0
ENSG00000268781.1	AL590235.1	0	0	0	0	0	0	0	0	0	0	0	0	0	0	0	0	0	0
ENSG00000268784.1	MGC2752	0	0	0	0	0	0	0	0	0	0	0	0	0	0	0	0	0	0
ENSG00000268785.1	RPL7P50	0.121243	0.632972	0.52907	18.9056	14.4482	14.738	0.815158	0.683979	0.796605	10.4258	13.3329	15.2232	0.223154	0.597557	0.317467	7.60454	8.63445	8.3766
ENSG00000268788.1	AC110615.1	0	0	0	0	0	0	0	0.255081	0	0	0.13985	0	0	0	0.25792	0	0	0
ENSG00000268789.1	VN1R87P	0	0	0	0	0	0	0	0	0	0	0	0	0	0	0	0	0	0
ENSG00000268790.1	CTC-429P9.4	0.263435	0	1.46781	0.171045	0	0.979906	0.85043	0.445506	0	0.254702	0.722115	0	0.087102	0	0.955576	0	0.229235	0.540634
ENSG00000268791.1	AC093323.1	0.134559	0.165656	0.869108	0.176931	0	0.089664	0	0	1.00473	0	0	0	0.427595	0.174183	0.278972	0.094098	0	0.077657
ENSG00000268794.1	VN1R90P	0.060726	0	0	0	0	0	0	0	0	0	0	0	0	0	0	0	0	0
ENSG00000268797.1	CTC-490E21.12	0	0	0.095815	0	0	0	0	0	0	0	0	0	0	0	0	0	0	0
ENSG00000268798.1	AC027307.3	1.29079	1.53925	1.15802	3.24773	2.89989	2.9313	1.51676	0.721092	0.345693	2.69758	2.50792	2.8504	1.29461	1.90074	2.13157	2.5984	3.09687	2.1662
ENSG00000268799.1	RP11-321E2.13	0	0	0	0	0	0	0	0	0	0.257308	0	0	0	0	0	0	0	0
ENSG00000268800.1	AC112205.1	0	0	0	0	0	0	0	0	0	0	0	0	0	0	0	0	0	0
ENSG00000268802.1	CTD-2587H19.1	2.3597	2.73585	2.6118	2.65718	2.43312	2.33544	2.51886	3.25916	4.12612	1.86916	2.82592	2.12559	2.92509	3.23672	2.19073	3.26596	4.27327	3.50339
ENSG00000268803.1	RP11-704M14.2	0	0	0	0	0	0	0	0	0	0	0	0	0	0	0	0	0	0
ENSG00000268804.1	RP11-542M13.3	1.22445	1.07425	0.943893	0.444805	0.580255	0.267307	0.783498	0.299125	0.614069	0.224121	0.156921	0.482897	0.464401	0.958417	1.22178	0.040397	0.29649	0.295731
ENSG00000268805.1	PRED57	0	0	0	0	0	0	0	0	0	0	0	0	0	0	0	0	0	0
ENSG00000268809.1	AC012360.2	0	0	0	0	0	0	0	0	0	0	0	0	0	0	0	0	0	0
ENSG00000268810.1	AC007193.9	0	0	0	0	0	0	0	0	0	0	0	0	0	0	0	0	0	0
ENSG00000268812.2	RP1-102K2.8	0	0	0	0.194296	0.101409	0.080011	0	0	0.160375	0	0.032879	0.108476	0	0	0	0	0	0.068866
ENSG00000268816.1	CTD-3093M3.1	0.544125	0.668523	0.851288	0.521381	0.482159	0.937653	0.806595	1.25449	1.42179	0.914419	0.513764	0.202121	0.670433	0.80318	0.996324	0.471872	0.346402	0.423041
ENSG00000268818.1	AL049747.1	0.050221	0	0	0.794961	0.974141	0.787819	0.026929	0	0	0.338011	0.242803	0.591874	0.030627	0	0	0.139017	0.218601	0.197558
ENSG00000268819.1	AL590812.1	0	0	0	0	0	0	0	0	0	0	0	0	0	0	0	0	0	0
ENSG00000268821.1	AC068039.1	0	0	0	0	0	0	0	0	0	0	0	0	0	0	0	0	0	0
ENSG00000268822.1	AC011298.1	0	0	0	0	0	0	0	0	0	0	0	0	0	0	0	0	0	0
ENSG00000268823.2	CTC-457E21.6	0	0	0	0	0	0	0	0	0	0	0	0	0	0	0	0	0	0
ENSG00000268830.1	AC025811.2	0	0	0	0	0	0	0	0	0	0	0	0	0	0	0	0	0	0
ENSG00000268833.1	AC011513.4	0	0	0	0	0	0	0	0	0	0	0	0	0	0	0	0	0	0
ENSG00000268834.1	OR7A1P	0	0	0	0	0	0	0	0	0	0	0	0	0	0	0	0	0	0
ENSG00000268836.1	LA16c-OS12.2	2.37392	1.78343	2.27937	1.19098	1.37196	1.39202	1.62054	1.61736	1.4707	0.843197	0.810284	0.949352	1.69755	2.29709	2.93588	1.65147	1.28343	1.45121
ENSG00000268838.1	AC027228.1	0	0	0.038562	0	0.025642	0	0.016747	0.226405	0	0	0.033588	0	0.056846	0.041555	0	0	0.022714	0
ENSG00000268839.1	CTD-3073N11.7	0	0	0	0	0	0	0	0	0	0	0	0	0	0	0	0	0	0
ENSG00000268842.1	CTD-2245F17.2	0	0	0	0	0	0	0	0	0	0	0	0	0	0	0	0	0	0
ENSG00000268845.1	RP11-1137G4.3	0	0	0	0	0	0	0	0	0	0	0	0	0	0	0	0	0	0
ENSG00000268846.1	AC018867.2	0	0.796281	0	0	0	0	0	1.30871	0	0	0	0.780887	0	0	0	0	0	0
ENSG00000268847.1	SIGLEC31P	0	0	0.110038	0	0	0	0	0	0	0	0	0	0	0	0	0	0	0
ENSG00000268849.1	SIGLEC22P	14.2696	11.022	12.0211	5.42338	5.77242	4.34109	9.17631	9.00257	5.45779	5.95757	5.39304	5.73302	10.9372	12.3845	14.0819	4.4665	6.31043	5.63108
ENSG00000268852.1	AC132872.2	0.253332	0.143461	0.166461	0.753523	0.790111	0.821727	0.17604	0.120615	0.158782	0.638471	0.654595	0.769493	0.09343	0.155139	0.041057	0.496827	1.01283	0.758528
ENSG00000268854.1	CTD-2545M3.2	0	0	0	0.101643	0	0.102794	0.084609	0	0	0	0	0	0.098284	0	0.158973	0	0	0
ENSG00000268856.1	AP001579.1	0	1.79177	1.93263	3.04879	0	0	0	0	0	1.37525	0	0	0.919963	0	0	0	0	0
ENSG00000268857.1	AC011308.1	0	0	0	0	0	0	0	0	0	0	0	0	0	0	0	0	0	0
ENSG00000268858.1	C20ORF135	4.91165	5.1572	3.69863	2.78294	3.8893	4.14935	4.61859	1.47144	2.19801	3.46636	3.40211	4.8217	3.50711	3.85605	3.55678	6.62873	4.42669	3.18271
ENSG00000268861.1	CTD-2207O23.3	5.14283	5.07076	4.13596	1.86576	1.93609	1.35718	3.82392	6.22886	5.88778	2.31164	1.7323	1.67166	4.54824	4.97685	5.57561	2.16189	2.30533	1.48541
ENSG00000268863.1	AC135048.1	0.182179	0.037297	0	0.115954	0.025216	0	0	0	0.079792	0	0	0.035966	0	0	0.127205	0.126262	0.04413	0
ENSG00000268864.1	CTB-167G5.5	0	0	0	0	0	0	0	0	0	0	0	0	0	0	0.034185	0	0	0
ENSG00000268865.1	AC026310.1	0	0	0	0.22599	0.197957	0.153446	0	0	0	0.076066	0.050447	0.128086	0	0.01048	0	0.097828	0.12525	0.096418
ENSG00000268866.1	AC020915.2	0	0	0	0	0.017682	0	0	0	0	0	0	0.025265	0	0	0	0	0	0
ENSG00000268869.1	ESPNP	0.053481	0.0464	0.052315	0.130396	0.092689	0	0.139769	0	0.252296	0.018126	0	0	0.062818	0	0	0.036659	0.120983	0.031679
ENSG00000268870.1	CTD-3105H18.16	0	0.64684	0.116708	0.591959	0	0	0.257998	0.771797	0	1.29907	0.44942	0	1.06784	0.144546	0.276464	0	0.116818	0
ENSG00000268873.1	RP11-138H11.1	0	0	0	0	0	0.053872	0	0	0	0	0	0	0	0	0	0	0	0
ENSG00000268879.1	IGFL1P1	0	0	0	0.217913	0	0	0	0	0	0	0	0	0	0	0	0	0.484351	0
ENSG00000268882.1	AL360181.1	0	0	0	0	0	0	0	0	0	0	0	0	0	0	0	0	0	0
ENSG00000268884.1	CTD-2550O8.7	0	0	0	0	0	0	0	0	0	0	0	0	0	0	0	0	0	0
ENSG00000268885.1	AC026740.1	2.82689	1.91697	2.16413	1.23588	0.928297	1.54306	1.96297	2.83983	3.40978	1.18842	2.34613	1.28943	2.49053	2.12944	3.02323	1.34661	1.28358	1.29465
ENSG00000268886.1	CTD-3099C6.7	0.071329	0	0	0	0	0	0	0	0.185904	0	0	0.042461	0	0.04676	0	0	0	0
ENSG00000268889.1	CTD-2616J11.14	2.21942	1.73134	3.23424	1.04487	0.790879	0.675314	2.2197	3.57793	4.84211	0.573142	1.15621	0.562612	2.0175	2.45456	1.96031	0.653008	0.747333	0.485432
ENSG00000268891.1	AC006014.1	0	0	0	0	0	0	0	0	0	0	0	0	0	0	0	0	0	0
ENSG00000268892.1	CTD-3233P19.8	0	0	0	0	0	0	0	0	0	0	0	0	0	0	0	0	0	0
ENSG00000268894.2	PLCE1-AS1	0	0	0	0	0	0	0	0	0.038729	0	0	0	0	0	0	0	0	0
ENSG00000268895.1	A1BG-AS1	11.8878	9.58455	9.63721	5.19505	4.38497	4.80675	8.96973	6.85984	7.11868	3.98113	3.84499	5.05712	6.23333	8.45864	9.00168	5.19884	5.06474	4.42809
ENSG00000268896.1	RP11-256I23.1	0.233574	0.143698	0.149741	0.15259	0.14988	0.155202	0.127557	0.475618	0.588509	0.336165	0.063707	0	0.442383	0.454997	0.242736	0	0.085582	0.201213
ENSG00000268898.1	AC007377.1	0	0	0	0	0	0	0	0	0	0	0	0	0	0	0	0	0	0
ENSG00000268903.1	RP11-34P13.15	0	0	0	0	0	0	0	0	0	0	0	0	0	0	0	0	0	0
ENSG00000268906.1	CTC-518B2.9	0	0	0	0.067602	0	0	0	0	0	0	0.113207	0.062837	0	0	0	0	0	0
ENSG00000268908.1	VN1R92P	0	0	0	0	0	0	0	0	0	0	0	0	0	0	0	0	0	0
ENSG00000268912.1	CTD-2619J13.17	1.30449	1.27303	0.983505	0.451984	0.641391	0.624373	1.20357	1.36187	1.87929	0.657319	0.639494	0.523934	0.87721	1.17156	1.26572	0.745165	0.727105	0.436181
ENSG00000268913.1	AC026806.2	4.86868	3.4338	4.11469	2.40677	2.49129	2.20865	3.50346	8.82385	10.7564	1.59132	2.39762	1.29819	3.45149	3.62273	2.71428	2.32188	1.56678	1.36477
ENSG00000268922.1	CTD-2557P19.4	0	0.333317	0	0	0.238656	0	0	0	0	0	0.297424	0.33128	0	0	0	0	0.39773	0.32115
ENSG00000268923.1	AL645922.1	0	0	0	0	0	0	0	0	0	0	0	0	0	0	0	0	0	0
ENSG00000268925.1	AL161645.2	0	0	0	0	0	0	0	0	0	0	0	0	0	0	0	0	0	0
ENSG00000268926.1	DKFZP434H0512	0	0	0	0	0	0	0	0	0	0	0	0	0	0	0	0	0	0
ENSG00000268927.1	FLJ00418	0.23576	0.139239	0.19074	0.097433	0.084448	0.192095	0.185018	0.128867	0.454578	0.134874	0.125379	0.090807	0.150846	0.162608	0.322437	0.2343	0.132139	0.072565
ENSG00000268931.1	RP11-886P16.6	0	0	0.122725	0.062577	0.081873	0	0.104995	0	0	0	0.052478	0	0	0	0	0.201856	0.070604	0
ENSG00000268936.1	AP003062.1	0	0	0	0	0	0	0	0	0	0	0	0	0	0	0	0	0	0
ENSG00000268938.2	AC005387.3	0	0	0	0	0	0	0	0	0.207586	0	0.093803	0	0	0	0	0	0	0
ENSG00000268941.1	MGC4294	0	0	0	0	0	0	0	0	0	0	0	0	0	0	0	0	0	0
ENSG00000268942.1	CKS1B	7.21471	6.96649	4.14966	1.85545	3.40493	3.23231	3.89102	3.8402	3.40317	4.12435	3.81963	4.82071	1.35237	5.69032	9.95369	4.21935	1.80419	3.45495
ENSG00000268945.1	CTD-2192J16.26	0	0.177092	0.180769	0.230625	0.1506	0.189413	0.155558	0.295195	0.281557	0.276726	0.116754	0.171644	0.088992	0.377854	0.075357	0.150065	0.157392	0.122406
ENSG00000268947.1	AD000684.2	0	0	0.024949	0	0	0	0.021626	0	0	0	0	0	0.02453	0	0	0	0	0
ENSG00000268948.1	AC004017.1	0	0	0	0	0	0	0	0	0	0	0	0	0	0	0	0	0	0
ENSG00000268949.1	MRPS17P1	0	0.02167	0	0.007317	0	0.015251	0	0	0	0.011355	0	0.006814	0	0	0	0	0	0
ENSG00000268950.1	AC114494.1	0	0	0	0	0	0	0	0	0	0	0	0	0	0.0825	0	0	0.093413	0
ENSG00000268951.1	RP11-149F8.3	0	0	0.197787	0.066714	0	0	0.053467	0	0	0	0	0	0	0.092292	0	0	0	0
ENSG00000268953.1	AC020952.1	0	0	0.091279	0	0	0	0.077392	0	0	0	0	0	0	0	0	0	0	0
ENSG00000268955.1	LRLE1	3.25313	0	1.52317	0	1.54635	0	0	0	0	0	0	0	0.456465	0	0	0	0	0
ENSG00000268957.1	SIGLEC26P	0	0	0	0	0	0	0	0	0	0	0	0	0	0	0	0	0	0
ENSG00000268960.1	AC091150.1	0	0	0	0	0	0	0	0	0	0	0	0	0	0	0	0	0	0
ENSG00000268964.1	ERVV-2	0	0	0	0	0	0	0	0	0	0	0	0	0.009197	0	0	0	0	0
ENSG00000268965.1	AC061992.1	0.125943	0.232501	0.648483	0.330226	0.378524	0.670266	0.55141	0.128088	0.157653	0	0.206456	0.460088	0.398967	0.571485	0.915061	0.176013	0.462002	0.362588
ENSG00000268967.1	RP11-1281K21.10	0	0	0	0	0	0	0	0	0	0	0	0	0	0	0	0	0	0
ENSG00000268970.1	CTD-3099C6.11	0	0	0	0.04526	0	0.04648	0	0.072474	0	0	0.152805	0	0	0	0	0	0.103004	0.080088
ENSG00000268975.1	MIA-RAB4B	0	0	0	0	0	0	0	0	0	0.033772	0	0	0	0	0	0	0	0
ENSG00000268977.1	PIH1	0	0	0	0	0	0	0	0	0	0	0	0	0	0	0	0	0	0
ENSG00000268981.1	CTC-457E21.9	0	0	0	0	0	0	0	0	0	0	0	0	0	0	0	0	0	0
ENSG00000268983.1	AC005253.4	0.12331	0	0	0	0	0.081986	0	0	0.154635	0	0.134693	0.075008	0	0	0	0	0	0
ENSG00000268985.1	CTD-2528A14.1	0	0	0	0	0	0	0	0	0	0	0	0	0	0	0	0	0	0
ENSG00000268987.1	CTC-435M10.10	1.34235	1.21018	1.30251	1.15535	0.453275	1.41733	1.40744	0.914333	1.72515	0.858132	1.26179	0.698367	1.3387	1.9282	1.21369	0.996284	0.783949	0.509598
ENSG00000268991.1	AL021920.2	0	0	0	0	0	0	0	0	0	0	0.052626	0	0	0	0	0	0	0
ENSG00000268992.1	CTB-175P5.2	0	0	0	0.036201	0	0	0	0	0	0	0.030661	0	0	0	0	0	0	0
ENSG00000268993.1	RP11-439A17.5	0.291219	0	0.188876	0.576193	0.440682	0	0	0	1.25917	0	0	0	0.278546	0.189159	0.412241	0	0.321175	0.33709
ENSG00000268995.1	VN1R82P	9.6843	6.07275	9.29889	4.44288	3.40254	5.8332	7.14877	8.81821	7.55144	3.31881	4.3254	4.41219	6.07961	5.9132	8.25291	2.5812	4.07159	4.57782
ENSG00000268996.1	AL807752.1	0.620397	0.509971	0.136401	0.552381	0.633984	0.417063	0.457477	0	0	0.589967	0.113959	0	0.933022	0.926791	0.63591	1.15913	0.610657	0.968793
ENSG00000268997.1	DNAJC19P3	0	0	0	0	0	0	0	0	0	0	0	0	0	0	0	0	0	0
ENSG00000269000.1	AC108868.1	0	0	0	0	0	0	0	0	0	0	0	0	0	0	0	0	0	0
ENSG00000269001.1	ZNF818P	1.47455	1.32021	0.865649	1.58607	1.03922	0.893176	0.955356	1.08966	1.66878	1.15354	0.806844	0.818223	0.425907	0.78093	1.11175	0.56243	0.590666	0.464116
ENSG00000269009.1	SLC6A21P	0	0	0	0	0	0	0	0	0	0	0	0	0	0	0	0	0	0
ENSG00000269011.1	AL050303.1	0	0	0	0	0	0	0	0	0.084513	0	0	0	0	0	0	0.028623	0	0
ENSG00000269012.1	KRT18P40	0.031378	0.057768	0.134844	0.059051	0.051238	0.061245	0.016732	0.032315	0.042203	0.060422	0.033557	0.036648	0.018932	0.145315	0.296993	0.086629	0	0.017519
ENSG00000269014.1	CTB-147N14.4	0	0	0	0	0	0	0	0	0	0	0	0	0	0	0	0	0	0
ENSG00000269018.1	AP001362.1	0	0	0	0.035089	0.068643	0.036177	0.029686	0	0.364733	0	0	0	0.033809	0.072742	0.057941	0.038282	0.080272	0.03112
ENSG00000269019.1	AC005932.1	4.68668	4.23571	3.67279	2.90273	3.17533	3.70953	4.22656	4.95248	6.53227	3.29789	3.65387	4.5369	4.956	5.21071	6.92524	5.13039	4.18246	3.91707
ENSG00000269021.1	CTD-3187F8.12	0	0	0	0	0	0	0	0	0	0	0	0	0	0	0	0	0	0
ENSG00000269025.2	CTC-457E21.5	0	0	0	0	0	0	0	0	0.118381	0	0	0	0	0	0.096263	0	0	0
ENSG00000269026.2	AC003006.7	1.62827	0	0.206497	0.931025	0.565321	1.26761	1.02706	4.15994	4.9727	1.17131	2.76044	0.785441	1.98446	2.51681	2.04636	1.0379	1.02667	0.932628
ENSG00000269027.1	AC010368.2	0	0	0	0	0	0	0	0	0	0	0	0	0	0	0	0	0	0
ENSG00000269028.2	MTRNR2L12	0	0	0	0	0.016714	0	0	0	0.054725	0	0	0	0	0	0	0	0	0
ENSG00000269032.1	AC016629.7	0	0	0.975234	0.658757	0	0	1.83221	1.83686	1.5462	1.13056	0	0	0.954976	0	1.92543	0	0	0
ENSG00000269035.1	CTD-2521M24.10	0	0	0	0	0	0	0	0	0	0	0.069415	0	0	0	0	0	0	0
ENSG00000269037.1	CTC-523E23.6	0	0	0	0	0	0	0	0	0.031504	0	0	0	0	0	0	0	0	0.012956
ENSG00000269038.1	AP001462.6	2.07471	1.9853	1.03379	1.20405	1.13334	1.37713	1.95071	3.40384	3.48869	0.993188	1.57142	1.11874	2.25438	1.79674	1.3179	0.804549	1.18224	1.6541
ENSG00000269040.1	CTD-2626G11.3	0	0	0	0	0	0	0	0	0	0	0	0	0	0	0	0	0	0
ENSG00000269042.1	AP001925.1	0	0	0	0	0	0	0	0	0	0	0	0	0	0	0	0	0	0
ENSG00000269043.1	CTC-513N18.6	0	0	0	0	0	0	0	0	0	0	0	0	0	0	0	0	0	0
ENSG00000269044.1	CTC-429P9.3	4.63206	4.2144	3.8638	1.94933	2.12423	2.43931	3.62903	3.978	2.58791	1.97428	2.16126	1.7993	3.7163	5.07797	4.76266	2.40541	1.88542	1.84008
ENSG00000269047.1	AC009041.2	0	0	0	0	0	0	0	0	0	0	0	0	0	0	0	0	0	0
ENSG00000269048.1	Z98049.1	0	0	0.009753	0	0.012959	0	0	0	0	0	0.008531	0	0	0	0	0	0	0
ENSG00000269049.1	AC092291.2	0	0	0	0	0	0	0	0	0	0	0	0	0	0	0	0	0	0
ENSG00000269050.1	CTC-360G5.6	0	0	0	0	0	0	0	0	0.377258	0.094407	0.05353	0	0	0	0	0	0	0
ENSG00000269051.1	CTD-2245F17.3	0.972014	0.488841	1.00596	1.02619	0.708227	0.524685	0.766524	0.722394	0.454645	0.76267	0.287449	0.53018	0.33028	0.346262	0.276605	0.430333	0.838473	0.452707
ENSG00000269053.1	CTD-2521M24.8	0.108858	0.066951	0.278157	0.496159	0.696049	0.505097	0.593431	0.554724	0.689596	0.312782	0.652148	0.790522	0.342445	0.21238	0.113257	0.075928	0.478133	0.436579
ENSG00000269054.1	CTD-2619J13.3	0.164029	0.134302	0.033978	0	0.090496	0.107333	0.088071	0.112256	0	0.052555	0.058808	0.226019	0.267435	0.323816	0.515828	0.037862	0	0.092323
ENSG00000269055.1	AC078899.2	0	0	0	0	0	0	0	0	0	0	0	0	0	0	0	0	0	0
ENSG00000269058.1	CALR3	0	0	0	0.019247	0	0	0.016363	0.128539	0	0	0	0	0.037022	0	0	0	0	0
ENSG00000269064.1	AL160286.1	0	0	0	0	0	0	0	0	0	0	0	0	0	0	0	0	0	0
ENSG00000269066.1	CTD-2528A14.5	0	0	0	0	0	0.04996	0	0.077746	0	0	0	0	0	0	0	0	0	0
ENSG00000269067.1	ZNF728	0	0	0	0.011727	0	0	0	0	0	0	0	0	0	0	0	0	0	0
ENSG00000269068.1	RP11-256I23.2	0.177175	0	0	0.05716	0	0.058448	0.048031	0	0	0	0	0	0.055192	0.057853	0.277294	0	0	0
ENSG00000269069.1	CTC-471F3.5	4.48612	3.3949	3.21636	2.40791	2.27266	2.40969	2.66532	4.12057	3.71156	1.8075	2.53421	1.76903	2.26919	3.14223	2.92751	1.9696	2.30964	2.16782
ENSG00000269071.1	AC138517.1	0	0.085767	0	0	0	0	0	0.141472	0	0	0	0	0	0	0	0	0	0
ENSG00000269072.1	CTD-3187F8.14	0.152201	0.01334	0	0.040727	0.017654	0	0.011562	0.022423	0.058946	0.020949	0	0	0.039142	0.014417	0	0	0	0
ENSG00000269074.1	AC099344.1	0	0	7.86564	0	0	0	0	0	0	0	0	5.08968	0	0	0	0	0	4.6752
ENSG00000269082.1	CTD-2620I22.1	0	0	0	0	0	0	0	0	0	0	0	0	0	0	0	0	0	0
ENSG00000269084.1	AC009977.1	0	0	0	0	0	0	0	0	0	0	0	0	0	0	0	0	0	0
ENSG00000269085.1	CTD-3222D19.10	0	0	0	0	0	0	0	0	0	0	0	0	0	0	0	0	0	0
ENSG00000269086.2	CTC-523E23.5	0	0	0.013702	0	0	0	0	0	0.039727	0	0	0	0	0	0.007191	0	0	0
ENSG00000269089.1	AP003733.1	0.212799	0.223866	0.242497	0.857755	0.607762	0.870058	0.226886	0.125249	0.245522	0.263445	0.747594	0.674304	0.091657	0.261521	0.159877	1.15387	0.571568	0.933226
ENSG00000269091.1	CTD-2126E3.3	0	0	0	0.054579	0	0	0	0	0	0	0.045907	0	0	0	0	0	0	0
ENSG00000269093.1	AC007773.3	0	0	0	0	0	0	0	0	0	0	0	0	0	0	0	0	0	0
ENSG00000269094.1	AC006449.1	0	0	0	0	0	0	0	0.162115	0.391714	0	0	0	0.20479	0.206229	0	0.112043	0	0.092905
ENSG00000269095.1	AC010646.3	0	0	0	0.072975	0	0	0	0	0	0.098968	0	0	0	0	0	0	0	0
ENSG00000269097.1	AC003682.17	0.057355	0.035223	0	0	0	0	0	0.058856	0.226686	0	0	0	0	0	0	0	0	0
ENSG00000269099.1	LSP1	0	0	0	0	0	0	0	0	0	0	0	0	0	0	0	0	0	0
ENSG00000269102.1	CTD-2525I3.5	0	0	0	0	0	0	0.063996	0	0	0	0	0	0	0	0	0	0	0
ENSG00000269103.1	AC002472.1	0	0	0	0	0	0	0	0	0	0	0	0	0	0	0	0	0	0
ENSG00000269104.1	AL035681.1	0	0	0	0	0	0	0	0	0	0	0	0	0	0	0	0	0	0
ENSG00000269106.1	CTD-2619J13.23	1.20645	0.660104	1.55817	0.616805	0.230937	0.893176	1.24931	0.136208	0.500635	0.128171	1.02689	0.081822	0.851814	0.60739	1.11175	0	0.393777	0.154705
ENSG00000269107.1	RP11-15H20.7	0	0	0	0	0	0	0	0	0	0	0	0	0	0	0	0	0	0
ENSG00000269110.1	CTC-513N18.7	0	0	0	0	0	0	0.096881	0.088967	0	0.270409	0.051163	0	0.05437	0	0	0	0	0
ENSG00000269113.3	TRABD2B	0	0.003128	0.009267	0	0.002051	0.003297	0.002699	0.005272	0.386379	0	0.00542	0.002942	0.003032	0	0	0.003507	0.01102	0.002822
ENSG00000269117.1	AL121901.1	0	0	0	0	0	0	0	0	0	0	0	0	0	0	0	0	0	0
ENSG00000269118.1	FAM90A28P	0	0	0	0	0	0	0	0	0	0	0	0	0	0	0	0	0	0
ENSG00000269119.1	HNRNPA1P52	0.132091	0.350653	0.244365	0.166406	0.144551	0.114853	0.329601	0.542685	0.819641	0.295877	0.141716	0.103394	0.160377	0.232346	0.645781	0.213443	0.159635	0.049277
ENSG00000269120.1	AL133318.1	0	0	0	0	0	0	0	0	0	0	0	0	0	0	0	0	0	0
ENSG00000269121.1	AC007216.2	0	0	0	0	0	0	0	0	0	0	0	0	0	0	0	0	0	0
ENSG00000269124.1	AC007193.10	0	0	0	0	0.046103	0	0	0	0	0	0	0.13091	0	0	0	0	0	0
ENSG00000269125.1	RP11-98F14.11	0	0.403686	0	0	0	0	0.357791	0	0.712239	0.61696	0	0	0	0	1.25971	0	0.482865	0
ENSG00000269130.1	SIGLEC28P	0	0	0	0	0	0	0	0	0	0	0	0	0	0	0	0	0	0
ENSG00000269131.1	AC004447.2	0.046451	0.018996	0.009428	0.009638	0.006264	0.010035	0.04931	0	0.063287	0.02985	0.008248	0	0.009259	0.010282	0.048961	0.010663	0.01117	0.034393
ENSG00000269136.1	RP11-420K14.7	0	0	0	0	0	0	0	0	0	0	0	0	0	0	0	0	0	0
ENSG00000269138.1	ZNF209P	0.032576	0.009992	0	0	0.006591	0	0.008647	0.05043	0.066531	0.015699	0	0.018888	0	0	0	0	0	0
ENSG00000269139.1	CTD-3193O13.8	0	0	0	0	0.089527	0	0	0	0	0.194492	0	0	0	0	0	0.143266	0	0
ENSG00000269145.2	AC007192.6	0.333787	0	0.426918	0.217563	0.094964	0.147581	0.242754	0.113362	0.281441	0.213096	0.060626	0	0	0	0.115715	0.232878	0.162951	0.191378
ENSG00000269147.1	CTD-2542C24.7	0.164416	0	0.214578	0	0	0.550376	0.090592	0	0.401435	0	0	0	0	0	0.169674	0	0	0
ENSG00000269148.1	AC092301.3	0	0	0	0	0	0	0.030616	0	0.075094	0	0	0	0	0	0.059713	0	0	0.032098
ENSG00000269151.1	AC007193.8	0	0	0	0	0	0	0	0	0	0	0.666039	0	0	0	0	0	0	0
ENSG00000269153.1	CTD-3193O13.10	0.199824	0.045235	0.083128	0.045521	0.027694	0.047833	0	0.081232	0	0.10056	0	0	0.043885	0.093658	0.19409	0.05691	0.04835	0.037565
ENSG00000269154.1	AC006539.4	0	0	0	0	0	0	0	0	0	0	0	0	0	0	0	0	0	0
ENSG00000269155.1	AL009178.1	0	0	0	0.008498	0	0	0	0.014108	0.03729	0	0	0	0	0	0	0	0	0
ENSG00000269161.1	CTD-3131K8.3	0	0	0	0	0	0	0	0	0	0	0	0	0	0.072999	0	0	0	0.064422
ENSG00000269163.1	CTB-25J19.9	1.2142	0.408317	0.919285	0.487266	0	0	0	0.846098	2.68725	0.939675	0	0.315619	0.988733	0.885336	0.558546	0.568787	0	0.321356
ENSG00000269165.1	AC069547.1	0	0	0	0	0.019956	0	0	0.025295	0.033187	0	0	0	0	0.03252	0	0	0	0
ENSG00000269169.1	AC004528.1	0	0	0	0	0	0	0	0	0	0	0	0	0	0	0	0	0	0
ENSG00000269172.1	CTC-218B8.3	0	0	0	0	0	0	0	0	0	0	0	0	0	0	0	0	0	0
ENSG00000269175.1	AC093157.1	0.744569	0.469139	0.908899	0.414296	0.310161	0.483103	0.524078	0.622717	0.874042	0.310255	0.407793	0.327296	0.386064	0.467196	0.487533	0.194145	0.406784	0.369351
ENSG00000269176.1	RP11-727F15.12	1.72065	2.0077	1.74895	3.0249	2.4007	3.04191	1.91081	1.00055	1.36012	2.03941	2.71608	2.98442	1.58043	1.96138	1.68278	2.02632	1.49968	1.61559
ENSG00000269177.1	L34079.3	0	0.052211	0	0	0	0	0	0	0.109551	0	0	0	0	0	0	0	0	0
ENSG00000269179.1	CTC-326K19.6	0	0	0	0	0	0	0	0	0	0	0	0	0	0	0	0	0	0
ENSG00000269181.1	CTD-3073N11.5	0	0	0	0	0	0	0	0	0.314966	0	0	0	0	0	0	0	0	0
ENSG00000269182.1	AC010760.1	0	0	0	0	0	0	0	0	0	0	0	0	0	0	0	0	0	0
ENSG00000269185.1	FLJ00325	0	0	0	0	0	0	0	0	0	0	0	0	0	0	0	0	0	0
ENSG00000269186.1	LINC01082	0	0	0	0	0	0	0	0	0	0	0	0	0	0	0	0	0	0
ENSG00000269188.1	CTB-60E11.12	0	0	0	0	0	0	0	0	0	0	0	0	0	0	0	0	0	0
ENSG00000269189.1	RP11-573N10.1	0	0	0	0	0	0	0	0	0	0	0	0	0	0	0	0	0	0
ENSG00000269190.1	FBXO17	0.015712	0.037128	0	0.028166	0	0	0	0.032434	0.300519	0.32148	0.076556	0	0.018396	0	0	0.090799	0.011335	0
ENSG00000269191.1	AC005387.2	0	0	0	0	0	0	0	0	0	0	0	0	0	0	0	0	0	0
ENSG00000269194.1	AC006942.4	0.282863	0.231854	0.299063	0.122003	0.0399	0.124579	0.409594	0.192546	0.24148	0.090386	0	0	0.294557	0.245997	0.88469	0.328226	0.137761	0.161321
ENSG00000269197.1	AC090574.1	0	0	0	0	0	0	0	0	0	0	0	0	0	0	0	0	0	0
ENSG00000269199.1	AC003973.5	0	0	0	0	0	0	0	0	0	0	0	0	0	0	0	0	0	0
ENSG00000269202.1	RP4-614O4.12	0.075567	0.077278	0.061658	0.063015	0.081972	0	0.040223	0.051928	0	0.07279	0.067247	0.014667	0.015145	0.083445	0.079542	0.052112	0.1092	0.042103
ENSG00000269205.1	AC005606.1	0	0	0	0	0	0	0	0.569835	0.196107	0.685645	0.560588	0	0	0	0	0.338529	0.190177	0
ENSG00000269210.1	AC019171.1	0.306814	0.188441	0.191339	0.039069	0.07647	0.160873	0.033012	0	0.805877	0.058954	0.198323	0.072707	0.30129	0.201587	0.064263	0	0	0.034617
ENSG00000269215.1	AC008964.1	0	0	0	0	0	0	0	0	0	0	0	0	0	0	0	0	0	0
ENSG00000269220.1	LINC00528	1.06466	1.03857	1.46806	1.38106	1.43487	1.392	1.17718	0.828454	0.854688	0.370071	0.632503	0.637901	0.929878	1.13529	1.3058	0.420808	0.73051	0.824377
ENSG00000269223.1	AL158091.1	0	0	0	0	0	0	0	0	0	0	0	0	0	0	0	0	0	0.057758
ENSG00000269225.1	RP11-15E1.3	0.113826	0	0	0	0	0	0	0	0	0	0.058687	0	0.041973	0	0	0	0	0
ENSG00000269227.1	RP11-345P4.6	0	0	0	0	0	0	0	0	0	0	0	0	0.062039	0	0	0	0	0
ENSG00000269228.1	CTD-3214H19.12	0	0	0.144701	0	0	0.075003	0	0	0.428379	0	0.061621	0	0	0	0	0	0	0
ENSG00000269235.1	HCCAT3	0.063815	0.135436	0.159392	0.04068	0.026546	0.137572	0.088521	0.214505	0.083647	0.0613	0.15734	0.075701	0.078443	0.08381	0.504878	0.176989	0.139195	0.046456
ENSG00000269236.1	CTD-2619J13.1	0	0	0	0	0	0	0	0	0	0	0	0	0	0	0	0	0	0
ENSG00000269237.1	CTD-2561J22.3	0	0	0	0	0.041128	0	0	0	0	0	0	0	0	0	0	0	0	0
ENSG00000269242.1	CTD-2192J16.22	4.0547	2.92869	2.79351	2.69419	1.41316	2.55636	3.11531	1.14061	2.4735	1.95149	2.12239	2.02645	2.46081	1.8283	4.8239	1.7366	3.29947	2.56257
ENSG00000269243.1	CTD-2231E14.8	47.0628	39.2522	38.7948	4.52432	4.30339	4.34429	26.9556	21.3466	25.0824	4.55282	4.79991	4.20968	24.1872	28.1517	32.8069	4.08498	4.33618	4.15835
ENSG00000269244.1	RPL23AP78	0	0.066951	0	0	0	0	0	0	0.137919	0.104261	0	0	0	0	0	0	0.079689	0
ENSG00000269246.1	CTC-246B18.10	1.47738	1.37498	1.99306	4.06838	0.993474	4.4757	0.812039	1.4687	0	2.10677	2.05385	0.909105	0.478133	0.468231	1.4186	1.53366	0.549961	1.33725
ENSG00000269253.1	SIGLEC21P	0	0	0	0	0	0	0	0	0.163113	0	0	0	0	0	0	0	0	0
ENSG00000269256.1	RP11-325D15.2	0	0	0	0	0	0	0	0	0	0	0	0	0	0	0	0	0	0
ENSG00000269259.1	HUG1	0	0	0	0	0	0	0	0	0.049945	0	0	0	0	0	0	0	0	0
ENSG00000269266.1	DNAJC19P2	0	0	0	0	0	0	0	0	0	0	0	0	0	0	0	0	0	0
ENSG00000269267.1	AC008498.1	0	0	0	0	0	0	0	0	0	0	0	0	0	0	0	0	0	0
ENSG00000269271.1	CTB-83J4.2	3.91721	2.03513	2.58431	1.27194	1.20213	0.984774	1.83119	5.15855	6.58719	1.01403	1.34891	1.15416	3.0627	4.30055	3.89802	1.39017	2.18601	1.46757
ENSG00000269274.1	AC078899.3	0	0	0	0	0	0	0	0	0	0	0	0	0.022014	0	0	0	0	0
ENSG00000269275.1	CTD-2105E13.15	0.87923	0.702562	0.778321	0.283567	0.11124	0.348004	0.428966	0.359412	0.226261	0	0.333646	0.632902	0.657115	0.459417	1.37619	0.061166	0.385028	0.300251
ENSG00000269279.1	AL136376.1	1.07521	1.87729	1.05693	0.476547	0.625111	0.600911	0.790978	0.543668	1.73486	1.02459	0.39418	0.993691	1.49647	0.921213	1.4759	2.00905	1.0569	0.731148
ENSG00000269282.1	AC024257.1	0.042004	0.07731	0.038473	0.039324	0.042613	0.054519	0.122817	0.151624	0.256372	0	0.033607	0.061022	0.050389	0.069641	0.044239	0.014475	0.030329	0.011685
ENSG00000269288.1	CTD-2245F17.6	0	0	0	0	0	0	0	0	0	0	0	0	0	0	0	0	0	0
ENSG00000269289.1	CTB-92J24.3	0	0	0	0	0	0	0	0	0	0	0	0	0	0	0	0	0	0
ENSG00000269290.1	RP11-869B15.1	1.2081	0.820156	1.23066	0.324224	0.396702	0.33357	0.54768	0.912694	1.33376	0.183236	0.274151	0.301675	1.09408	1.04389	1.26482	0.396772	0.369828	0.358979
ENSG00000269291.1	AC010877.1	0	0	0	0	0	0	0	0	0	0	0	0	0	0	0	0	0	0
ENSG00000269292.1	CTB-12A17.3	1.85219	0.714041	0.61347	0.155107	0	0.155854	0.128177	1.16619	1.09113	0	0.127756	0.143332	0.298965	0	0.236377	0.16223	0	0.135993
ENSG00000269293.2	ZSCAN16-AS1	1.92602	1.43795	2.09592	1.15505	1.12585	1.19691	1.64075	3.37274	4.61612	1.36461	1.41112	1.2431	1.6629	2.20478	1.58393	1.17612	1.11502	1.34339
ENSG00000269295.1	AL358113.1	0	0	0	0	0	0	0	0	0	0	0	0	0	0	0	0	0	0
ENSG00000269296.1	AC005614.3	0	0	0.006084	0.043542	0.048487	0.045396	0.00531	0.03105	0.041137	0.038648	0.015991	0.034754	0.011946	0.039972	0	0.02758	0.014444	0
ENSG00000269300.1	CTD-2529P6.3	0	0	0	0	0	0	0	0	0	0	0	0	0	0	0	0	0	0
ENSG00000269302.1	AC110771.1	0.310063	0.304704	0.193431	0.394957	0.309237	0.243905	0.700737	0	0.488399	0.178727	0.167046	0.330751	0.228446	0.285169	0.259753	0.214933	0.225372	0.699835
ENSG00000269303.1	CTD-2527I21.7	0	0	0	1.08345	0.601946	0.720867	0.045564	0	0	0.322832	0.410137	0.655004	0.052296	0.054999	0	0.40951	0.245485	0.095654
ENSG00000269304.1	AC010522.1	0	0	0	0	0	0	0	0.410428	0	0	0	0	0	0.130238	0	0	0	0
ENSG00000269305.1	AL158147.2	0	0	0	0	0	0	0	0	0	0	0	0	0	0	0	0	0	0
ENSG00000269307.1	CTD-2278I10.6	0	0	0	0	0	0	0.125429	0	0	0	0	0	0	0	0	0	0	0
ENSG00000269308.1	AL645608.2	0	0	0	0	0	0	0	0	0	0	0	0	0	0	0	0	0	0
ENSG00000269316.1	CTC-457E21.4	0	0	0	0	0	0	0	0	0	0	0	0	0	0	0	0	0	0
ENSG00000269318.1	AC007292.3	0.485365	0.479037	0.515468	0.474181	0.445336	0.561518	0.875099	0.435289	0.343444	0.447331	0.529047	0.62545	0.7342	0.56616	0.889025	0.538144	0.579023	0.610537
ENSG00000269320.1	VN1R93P	0	0	0	0	0	0	0	0	0	0	0	0	0	0	0	0	0	0
ENSG00000269321.1	CTC-453G23.4	0	0	0	0	0	0	0	0	0	0	0	0	0	0	0	0	0	0
ENSG00000269332.1	CTC-457E21.3	0	0	0	0	0	0	0	0	0	0	0	0	0	0	0	0	0	0
ENSG00000269337.1	AL591479.1	3.01457	3.00763	3.07496	3.369	2.70491	2.51148	3.04254	2.65593	2.08996	2.48827	2.53395	1.95375	2.56989	2.93973	2.44218	2.11744	1.71242	2.39376
ENSG00000269339.1	AC139768.1	0	0	0	0	0	0	0	0	0	0	0	0	0	0	0	0	0	0
ENSG00000269343.2	ZNF587B	18.0926	16.4756	17.4537	17.5462	14.9367	16.9823	18.1731	23.1897	27.0463	18.553	18.4255	16.717	15.7944	16.4808	16.8046	18.0244	17.6867	15.6048
ENSG00000269345.1	VN1R85P	0	0	0	0	0	0	0	0	0	0	0	0	0	0	0	0	0	0
ENSG00000269349.1	CTD-3099C6.5	0	0	0	0	0	0	0	0	0	0	0	0	0	0	0	0	0	0
ENSG00000269350.1	CTD-2278I10.1	0	0	0	0.043711	0	0.044915	0	0	0	0	0	0	0	0	0	0	0	0
ENSG00000269352.1	AC018766.5	17.3089	13.0227	13.1928	13.3937	13.2753	16.0768	13.7279	6.15714	4.86036	10.927	11.385	12.4904	11.6139	16.2312	18.6726	15.8166	18.9473	17.0229
ENSG00000269353.1	AC092071.1	0	0	0	0	0	0	0	0.089411	0	0	0	0	0	0	0	0	0	0
ENSG00000269354.1	AC005626.3	0	0	0	0	0	0	0	0	0	0	0	0	0	0	0	0	0	0
ENSG00000269356.1	RP11-120K24.4	0	0	0	0	0	0	0	0	0	0	0	0	0	0	0	0	0	0
ENSG00000269358.1	AC138393.1	0	0	0	0	0	0	0	0	0	0	0	0	0	0	0	0	0	0
ENSG00000269360.1	AC112693.2	0	0	0.011674	0	0	0	0	0	0	0	0.010203	0	0	0	0	0	0	0
ENSG00000269363.1	MGC4771	0	0	0	0	0	0	0	0	0	0	1.33276	0	0	0	0	0	0	0
ENSG00000269364.1	CTC-457E21.2	0	0	0	0	0	0	0	0	0	0	0	0	0	0	0	0	0	0
ENSG00000269365.1	RP11-380M21.4	0.506807	0.156363	0.168284	0.170071	0.111423	0.170667	0.140372	0	0.591831	0	0.419551	1.25547	0.327502	0.161508	1.03168	0	0.187139	0
ENSG00000269367.1	AC020629.1	0	0	0	0	0	0	0	0	0	0	0	0	0	0	0	0	0	0
ENSG00000269371.1	CTD-2207O23.11	0	0	0	0	0	0	0	0	0.832294	0	0	0	0.152362	0	0.240718	0	0	0
ENSG00000269372.1	CTC-513N18.4	0	0	0	0	0	0	0	0	0	0	0	0	0	0	0	0	0	0
ENSG00000269373.1	CTD-2542C24.3	0.204481	0	0	0	0	0	0	0	0.244078	0	0	0	0	0	0	0	0	0
ENSG00000269374.1	CTB-50E14.5	3.17984	2.14395	3.60242	2.60359	2.85554	2.71186	2.39456	3.70411	3.20262	3.98229	2.96651	2.78366	2.57728	2.95267	3.02605	2.89365	3.48109	2.36017
ENSG00000269375.1	AL117190.3	0	0	0	0	0	0	0	0	0	0	0	0	0	0	0	0	0	0
ENSG00000269376.1	RP11-120K24.5	0	0	0	0	0	0	0	0	0	0	0	0	0	0	0	0	0	0
ENSG00000269378.1	ITGB1P1	2.116	1.76874	0.669651	1.9522	0.988707	1.78436	1.14211	3.18087	5.30562	1.60988	1.37811	1.38788	1.23531	1.1403	2.30014	1.95218	1.20872	1.45853
ENSG00000269383.1	AC012493.2	0	0	0	0	0	0	0	0	0	0	0.122324	0	0	0	0	0	0	0
ENSG00000269385.1	CTC-312O10.2	0	0	0	0	0	0	0	0	0	0	0	0	0	0	0	0	0	0
ENSG00000269386.1	RAB11B-AS1	4.46462	5.22715	3.83072	2.8815	3.0463	2.9378	4.03943	3.84065	3.08875	2.14789	2.45317	2.85685	3.39712	4.82318	4.93851	2.35623	2.44074	1.95509
ENSG00000269387.1	RP11-298J23.8	0	0	0	0	0	0	0	0	0	0	0	0	0	0	0	0	0	0
ENSG00000269388.1	AC018755.16	2.92106	3.005	2.49701	1.3914	1.76068	2.16503	2.7384	0.487857	0.790869	2.92588	1.47341	2.14349	2.54346	2.08095	3.32725	2.82585	1.68125	1.38401
ENSG00000269391.1	RP11-194G10.3	0	0	0	0	0	0	0	0	0	0	0	0	0	0	0	0	0	0
ENSG00000269392.1	CTB-191K22.6	0	0.407827	0.583178	0.737529	0.290112	0.445035	0.732006	0.222258	0.2611	0	0.121586	0.136422	0.142242	0.563737	0.676444	0	0.488392	0.258689
ENSG00000269393.1	AC007965.1	0	0	0	0	0	0	0	0	0	0	0	0	0	0	0	0	0	0
ENSG00000269396.1	AC187652.1	0.596066	0.24433	0	0.257677	0.0843	0.131414	0.216073	0.101368	0.253478	0.190402	0.107986	0.119778	0.124446	0.323646	0.310489	0	0.290489	0.05675
ENSG00000269397.1	CTB-92J24.2	0.7272	0.446208	0.858588	0.276236	0.20082	0.472507	0.566921	0.401512	0.561353	0.300186	0.277393	0.196664	0.765474	0.722576	0.683363	0.017912	0.225211	0.086844
ENSG00000269399.1	CTD-3222D19.7	0.098473	0.199408	0.132867	0.036853	0.039931	0.032918	0.119147	0.121897	0.254412	0.048806	0.031505	0.055025	0.087358	0.112778	0.103733	0.017471	0.138364	0.216472
ENSG00000269400.1	CTD-2529P6.4	0.106555	0.06553	0.203981	1.38626	0.725926	1.27066	0.290278	0.325881	0.135226	1.83724	0.696063	0.579813	0.334836	0.485288	0.88718	0.520095	0.857747	0.488052
ENSG00000269402.1	AC116407.2	0	0	0.124155	0	0	0	0	0	0	0	0	0	0	0	0	0	0	0.055777
ENSG00000269403.1	CTD-2616J11.11	0	0.063322	0.202938	0.204057	0.060095	0	0.250887	0	0.692999	0	0.236465	0	0.497648	0	0	0.191421	0.175519	0
ENSG00000269404.2	SPIB	2.54762	3.9527	4.31912	0.626214	0.726905	0.841567	1.25033	1.8577	0.663422	0.26389	0.73667	0.476891	1.68974	1.98816	2.11769	0.814634	0.128963	0.107199
ENSG00000269407.1	AL096677.1	0	0	0	0	0	0	0	0	0	0	0	0	0	0	0	0	0	0
ENSG00000269408.1	AL390778.1	0	0	0	0	0	0	0	0	0	0	0	0	0	0	0	0	0	0
ENSG00000269410.1	CTB-60E11.4	0.119922	0	0	0	0	0	0	0	0	0	0	0	0	0	0	0.059687	0	0
ENSG00000269415.1	NPCDR1	0	0	0	0	0	0	0	0	0	0	0	0	0	0.128141	0	0	0	0
ENSG00000269416.1	CTB-175P5.4	1.54846	1.16974	1.03276	0.07811	0.233597	0.17008	1.05342	1.04141	1.19453	0.060473	0.138978	0.127705	0.618938	0.917304	0.92136	0.108016	0.052946	0.074436
ENSG00000269417.1	AC022210.1	0	0	0	0	0	0	0	0	0	0	0	0	0	0	0	0	0	0
ENSG00000269419.1	CTD-2538G9.3	0	0	0	0	0	0	0	0	0	0	0	0	0	0	0	0	0	0
ENSG00000269420.1	CTD-2265M8.2	0	0	0	0	0	0	0	0	0	0.109643	0	0	0	0	0	0	0	0
ENSG00000269421.1	ZNF92P3	0.609794	0.668473	0.699677	0.439814	0.214884	0.255812	0.419587	0.940421	1.04428	0.167601	0.116803	0.15351	0.47632	0.833335	0.731668	0.180688	0.157825	0.244215
ENSG00000269422.1	AC092384.1	0	0	0	0	0	0	0	0	0	0	0	0	0	0	0	0	0	0
ENSG00000269423.1	CTC-273B12.6	0.450856	0.646393	0.472009	0.722565	0.47195	0.988313	0.649405	0.23077	0.195267	0.432751	0.446745	0.761779	0.464789	0.885921	0.628378	0.574013	0.328401	0.936988
ENSG00000269425.1	AC007292.7	0.775695	0.957362	0.515339	0.34705	0.22735	0.348256	0.85942	0.260258	0.60278	0.734811	1.14144	0.640231	0.835215	0.823743	1.31486	0	0.381893	0.30459
ENSG00000269427.1	CTC-429P9.1	0	0.149137	0	0.317213	0	0.076253	0.066253	0	0.152208	0.231967	0.198494	0	0.076647	0	0	0	0.177728	0.06969
ENSG00000269430.1	LRRC3DN	4.66122	4.84366	5.10355	2.35544	2.1755	2.45182	4.32435	4.02292	3.79343	2.5741	3.11995	2.3375	3.85094	4.60314	4.4753	2.83351	2.26209	2.44194
ENSG00000269431.1	CTB-175P5.1	0	0	0	0	0	0	0	0	0	0	0	0	0	0	0	0	0	0
ENSG00000269439.1	CTD-3131K8.2	5.64027	4.96853	4.97922	2.25783	2.54705	2.70375	4.5637	4.96067	5.26046	2.04609	2.2275	2.52611	4.87174	7.70331	6.65065	2.20162	3.06118	4.24911
ENSG00000269444.1	CTB-180A7.6	1.05457	1.15337	0.601059	0.612475	0.85228	1.01151	1.21592	1.19293	1.1806	1.34604	1.4063	0.711267	0.887858	0.760789	1.21764	1.14532	1.11632	1.27872
ENSG00000269445.1	AC067969.1	0	0	0	0	0	0	0	0	0.107366	0	0	0	0	0	0	0	0	0
ENSG00000269446.1	AC006967.1	0.558474	0.845529	1.19221	1.1009	1.18956	1.30995	1.01429	1.37925	1.49525	0.573316	0.4785	0.78493	0.856456	1.22995	0.938967	1.10591	0.916417	0.916512
ENSG00000269449.1	AC002451.1	0	0	0	0	0	0	0	0	0	0	0	0	0	0	0	0	0	0
ENSG00000269458.1	CTD-2579N5.4	0	0	0	0	0	0	0	0	0	0	0	0	0	0	0.729223	0	0	0
ENSG00000269460.1	AC093063.3	0	0	0	0	0	0	0	0	0	0	0	0	0	0	0	0	0	0
ENSG00000269463.1	RP11-727F15.13	1.34346	1.28698	1.35718	0.788325	0.646133	0.697982	1.23092	0.908514	0.183974	0.570286	0.327405	0.640165	1.04809	0.867305	0.463219	0.208975	0.658724	1.12408
ENSG00000269464.1	AC012067.1	0	0	0	0	0	0	0	0	0	0	0	0	0	0	0	0	0	0
ENSG00000269466.1	RP11-432M8.17	0	0	0	0	0	0	0	0	0	0	0	0	0	0	0	0	0.098068	0
ENSG00000269468.1	AC004824.2	0	0	0	0	0.079373	0	0	0.18393	0	0	0	0.112133	0.116904	0	0	0	0	0
ENSG00000269469.1	CTD-3148I10.9	0	1.2787	0.697786	0.11179	0.297748	0	0.28379	0	0	0	0	0.620537	0	0	1.98731	0	0	0
ENSG00000269471.1	RP11-15H20.2	0	0.054043	0	0.113427	0.03708	0	0.047663	0	0.113131	0	0	0	0	0.057427	0	0	0	0
ENSG00000269473.1	CTD-2619J13.19	0.106952	0.14348	0.101294	0.078718	0.139906	0.112397	0.123858	0.207239	0.14677	0.116053	0.060403	0.092598	0.139209	0.173467	0.141089	0.096553	0.077046	0.103622
ENSG00000269474.1	BX649597.4	0	0	0.006063	0	0	0	0	0	0.026628	0	0	0.005768	0	0	0.020797	0	0	0
ENSG00000269476.1	CTD-2583A14.9	0.045273	0	0.026803	0	0.026827	0	0.025656	0	0	0	0	0	0	0	0.096297	0	0	0
ENSG00000269480.1	CTD-3032J10.3	0	0	0	0.046721	0	0	0	0	0.094956	0	0	0	0	0.047811	0	0	0	0
ENSG00000269481.1	CTD-2521M24.6	0	0	0	0	0.026901	0.042397	0	0	0	0	0	0	0.079491	0	0	0	0	0
ENSG00000269482.1	Z69720.2	0.54095	0.266152	0.414543	0.281698	0.553239	0.215111	0.589704	0.220546	0.685694	0.207251	0.294574	0.13091	0.677962	0.562945	0.112572	0.075456	0.237578	0.18592
ENSG00000269483.1	AC006272.1	0.1273	0.078342	0.327914	0	0.109374	0	0	0	0	0.121782	0.069577	0.310168	0.161393	0.0825	0	0	0.186826	0.073327
ENSG00000269486.1	CTC-360G5.9	0.011152	0	0	0	0	0	0.005912	0.011518	0.030497	0	0	0.006451	0	0	0.011762	0	0	0
ENSG00000269487.1	CTB-174O21.2	0	0.052085	0.053497	0.054579	0.071354	0	0	0	0	0	0	0	0	0	0	0.05893	0	0.19273
ENSG00000269489.1	RP11-98D18.17	0	0	0	0.112839	0.073774	0	0.142262	0.089411	0.22521	0	0	0	0.054475	0	0	0	0	0.099572
ENSG00000269490.1	SBP1	2.72533	1.22602	0	0	0	0	0	0	0	0	1.36699	0	0	0	0	1.56547	2.011	0.800207
ENSG00000269494.1	AL359693.1	0	0	0	0	0	0.254132	0.417482	0	0	0	0	0	0	0	0	0	0	0
ENSG00000269495.1	CTB-147C22.8	0	0	0	0	0	0	0	0	0	0	0	0	0	0	0	0	0	0
ENSG00000269496.1	AC007919.2	0	0	0	0	0	0	0	0	0	0	0	0	0	0	0	0	0	0
ENSG00000269501.1	RP11-353N4.6	55.021	60.2106	44.6547	43.4717	50.3459	58.5819	63.64	160.52	149.189	94.0006	75.2314	72.0655	51.2293	40.5523	55.8046	64.6451	51.5328	47.6359
ENSG00000269504.1	AC003973.4	0	0	0	0.01765	0	0.01832	0	0.029035	0	0	0	0	0	0	0	0	0	0
ENSG00000269505.1	ZNF92P2	0	0	0	0	0	0	0	0	0	0	0	0	0	0	0	0	0	0
ENSG00000269506.1	AC110792.1	0	0	0	0	0	0	0	0	0	0	0	0	0	0	0	0	0	0
ENSG00000269509.1	CTB-159G17.2	0	0	0	0	0	0	0	0	0	0	0	0	0	0	0	0	0	0
ENSG00000269510.1	FLJ00273	2.56265	1.42662	1.88189	1.75723	1.77879	2.67679	1.13429	2.3592	0.765847	0.583889	1.46591	1.92921	1.00362	1.74154	1.39399	0.4262	1.3423	1.47396
ENSG00000269514.1	DKFZP779L1853	0.903836	0.720659	0.945156	1.12222	1.14207	1.12451	0.771666	1.14109	1.47056	1.00714	0.913555	1.10889	0.676509	0.814616	0.942817	0.746368	0.73832	0.734761
ENSG00000269515.1	AL137026.1	0	0	0	0	0	0	0	0	0	0	0	0	0	0	0	0	0	0
ENSG00000269516.2	CYP4F23P	0	0	0	0	0	0	0	0	0.187055	0	0	0	0	0	0	0	0.017728	0
ENSG00000269519.1	AC005176.1	0	0	0	0	0	0	0	0	0	0	0	0	0	0	0	0	0	0
ENSG00000269524.1	CTB-83J4.1	0	0	0	0.109477	0.071806	0	0	0	0	0	0	0	0	0.21272	0	0	0	0
ENSG00000269526.1	ERVV-1	0	0	0	0	0	0	0	0	0	0	0	0	0	0	0	0	0	0
ENSG00000269529.1	AC140061.12	0	0.972429	0.205621	0.104457	0	0.211191	0.347642	0.479989	0.580539	0	0.086659	0.096899	0.403951	0.712464	0.489272	0	0	0.183266
ENSG00000269531.1	AC073569.1	0	0	0	0	0	0	0	0	0	0	0	0	0	0	0	0	0	0
ENSG00000269533.1	AC003002.6	0.62839	0.185511	0.179027	0.397998	0.076832	0.121454	0.099256	0.088513	0.110266	0	0.046824	0.052391	0.4331	0.303067	1.10956	0	0.064648	0.272042
ENSG00000269534.1	CTC-453G23.5	0	0	0	0.111719	0.249866	0.144761	0	0.067493	0	0.270325	0.332826	0.711496	0	0	0	0.09134	0.226168	0.354622
ENSG00000269535.1	CTD-2525I3.6	0	0	0	0	0	0	0	0	0	0	0	0	0	0	0	0	0	0
ENSG00000269540.1	CTD-2126E3.5	0	0	0	0	0	0	0	0	0.078653	0	0	0	0	0	0	0	0	0
ENSG00000269543.1	CTD-2291D10.3	0.989424	1.42956	0.615396	3.2006	2.58643	2.11343	1.1582	0	0	2.41429	2.6313	2.39212	1.15158	0.947367	1.00968	2.96879	1.8408	3.56059
ENSG00000269545.1	CTD-3138B18.4	0.360783	0.285808	0.283208	0.240865	0.330255	0.198027	0.232517	0.565753	0.520614	0.108076	0.308364	0.191949	0.339743	0.200726	0.440603	0.190073	0.199053	0.092748
ENSG00000269546.1	CTD-2396E7.8	0	0.037887	0	0.117844	0	0	0.033189	0	0	0.296303	0.099692	0	0	0	0.064599	0	0.044835	0.034803
ENSG00000269547.1	CTC-360G5.8	0	0	0	0	0	0	0	0	0.594627	0	0	0	0	0	0	0	0	0
ENSG00000269549.1	AL031663.2	0.116984	0.10763	0.099528	0.145366	0.169994	0.15907	0.105438	0.253701	0.239817	0.124073	0.149418	0.148876	0.104705	0.163276	0.197394	0.112729	0.202418	0.11678
ENSG00000269552.1	AC005255.5	0	0	0	0	0	0	0	0	0	0	0	0	0	0	0	0	0	0
ENSG00000269553.1	U62631.5	0	0	0	0	0.052317	0.16223	0	0	0	0	0	0	0	0	0	0	0	0
ENSG00000269554.1	AL590822.2	1.25204	1.46421	1.18175	0.488057	0.444207	0.304595	1.24751	0.726506	0.770392	0.33933	0.458968	0.38626	1.20765	1.31082	1.85475	0.283085	0.367175	0.304602
ENSG00000269558.1	AC104057.1	3.19563	2.81491	3.6392	1.75608	1.64008	2.54041	1.68679	0.99956	1.6619	1.3363	1.93876	2.42439	2.08542	1.89317	2.57605	1.85931	1.74604	2.07936
ENSG00000269559.1	AC093677.1	0	0.070561	0	0.073012	0.119047	0.075234	0.030871	0	0.22704	0.220836	0.123663	0.033971	0.03518	0.113339	0.060197	0.238783	0.041726	0.064731
ENSG00000269560.1	CTD-2192J16.21	1.18446	0.784103	0.750164	0.706336	0.577373	0.541347	0.889809	0.465353	0.350858	0.17472	0.296575	0.054734	0.966226	0.892033	0.950323	0.634106	0.465712	0.36338
ENSG00000269563.1	AC138655.1	0.06243	0.028722	0.028512	0.029147	0.018942	0	0.041422	0.096656	0.127574	0.015044	0	0	0.037334	0.051819	0.032901	0.010749	0.01126	0
ENSG00000269564.1	AC008753.4	0	0	0	0	0	0	0	0	0	0	0	0	0	0	0	0	0	0
ENSG00000269565.1	GPR32P1	0	0	0	0.033569	0	0	0	0	0.069997	0	0.056922	0	0	0	0.055513	0	0	0.029782
ENSG00000269570.1	AP001350.1	0	0	0	0	0	0	0	0	0	0	0	0	0	0	0	0	0	0
ENSG00000269574.1	CTD-2611O12.7	1.40843	1.25302	1.62981	1.13856	1.2218	0.941812	0.947417	3.80673	5.95143	0.298762	0.772943	1.05622	0.700522	1.21091	1.13187	0.109572	0.460668	1.0896
ENSG00000269575.1	RP11-157B13.3	0	0	0.050452	0	0	0	0	0	0	0	0.086699	0	0	0	0	0	0	0
ENSG00000269576.1	HNRNPMP2	0	0	0	0	0	0	0	0	0	0	0	0	0	0	0	0	0	0
ENSG00000269578.1	CTD-3222D19.5	0.602088	0.66982	0.588772	0.449902	0.508785	0.588496	0.542796	0.232324	0.251798	0.362151	0.302296	0.573077	0.660764	0.522065	0.869893	0.148368	0.735587	0.652732
ENSG00000269580.1	SIGLEC27P	0	0	0	0	0.037275	0	0	0	0	0	0	0	0	0	0	0	0	0
ENSG00000269583.1	L34079.4	0.26443	0.162537	0.05574	0.398031	0.297418	0.290745	0.28671	0.090076	0.113395	0.16906	0.286714	0.370157	0	0.115137	0	0.429243	0	0.301026
ENSG00000269584.1	TDGF1P7	0	0.052465	0	0	0	0.112552	0	0	0.110048	0	0.092497	0	0.053092	0	0	0	0	0
ENSG00000269588.1	CTB-60E11.11	0	0	0	0	0	0.079704	0	0	0	0	0	0	0	0	0	0	0	0
ENSG00000269590.1	CTD-2192J16.24	0	0	0	0	0	0	0	0	0	0	0	0	0	0	0	0	0	0
ENSG00000269591.1	AL354808.2	0	0	0	0	0	0	0	0	0.084229	0	0	0	0	0	0	0	0	0
ENSG00000269599.1	RP11-261P24.2	0	0	0	0	0	0	0	0	0	0	0	0	0	0	0	0	0	0
ENSG00000269600.1	AC016629.3	0	0	0	0	0	0	0.051341	0	0	0	0	0	0	0	0	0	0	0
ENSG00000269601.1	AP000758.1	0	0	0	0	0	0	0	0	0	0	0	0	0	0	0	0	0	0
ENSG00000269604.1	AC005523.2	0.112956	0.109628	0.087301	0.070132	0.033133	0.079761	0.114282	0.084854	0.266957	0.158431	0.076482	0.130615	0.21123	0.027309	0.043326	0.113066	0.08882	0.062613
ENSG00000269605.1	Z97053.1	0	0	0	0	0	0	0	0	0	0	0	0	0	0	0	0	0	0
ENSG00000269608.1	CTB-167G5.3	0	0	0	0	0	0	0	0	0	0	0	0	0	0	0.119425	0.080189	0	0
ENSG00000269609.1	RP11-18I14.10	5.39883	3.09731	4.26593	7.73335	7.95757	7.65876	4.50238	5.80902	8.528	4.45603	6.38492	5.79537	3.54169	4.19396	4.69313	6.33698	8.36045	7.81413
ENSG00000269614.1	RP11-277L2.5	0	0	0	0	0.087949	0	0	0	0.131555	0	0.056263	0	0	0	0	0	0	0.059158
ENSG00000269615.1	AC003973.1	0	0	0	0	0	0	0	0	0.081399	0	0	0	0	0	0	0	0	0
ENSG00000269619.1	CTD-3023J11.2	0	0	0.093364	0	0	0	0	0	0	0	0	0	0.045967	0	0	0	0	0
ENSG00000269620.1	AL590560.1	1.84763	0.162876	0.87713	1.59426	1.85627	3.37657	0.438655	1.32811	0	0.999592	1.4563	2.93956	0.340976	1.00868	0.536431	3.13719	0.389755	1.71038
ENSG00000269621.1	RP11-98D18.15	0	0	0	0	0	0	0	0	0	0	0	0	0.045072	0.047811	0	0	0	0
ENSG00000269622.1	RP11-80F22.2	0	0	0	0	0	0	0	0	0	0	0	0	0	0	0	0	0	0
ENSG00000269624.1	AL138847.1	0	0	0	0	0	0	0	0	0	0	0	0	0	0	0	0	0	0
ENSG00000269630.1	AC015989.2	0	0	0	0	0	0	0	0	0	0	0	0	0	0	0	0	0	0
ENSG00000269633.1	AC017081.1	3.64678	3.97213	4.56663	2.76032	2.25351	2.59066	2.1802	3.87799	8.28189	2.5276	1.33484	3.86367	4.45727	3.82569	4.77186	3.03261	3.67142	2.27504
ENSG00000269635.1	AC004257.1	0	0	0	0	0.11522	0	0	0	0	0	0	0	0	0	0	0	0	0
ENSG00000269636.1	AC010441.1	16.7886	17.0362	16.7185	14.2135	12.5923	13.1897	16.4415	13.6096	14.2623	15.091	13.1169	14.5309	15.7298	19.8531	20.9548	20.8109	19.0781	17.3989
ENSG00000269637.1	RPL12P41	0	0	0	0	0	0	0.054492	0	0.128107	0	0	0.060422	0	0	0	0	0	0
ENSG00000269640.1	CTD-2521M24.9	4.39513	4.15655	4.79946	23.3768	24.8181	27.8438	3.73153	4.67267	3.63243	19.4399	22.5698	25.9223	3.40155	4.18006	4.72747	17.5137	18.1806	21.8888
ENSG00000269641.1	CTB-167G5.6	0	0	0	0	0	0	0	0	0	0	0	0	0	0	0	0	0	0
ENSG00000269646.1	CTD-2331H12.7	0.311197	0	0.066107	0.134788	0.04411	0.137355	0.056473	0	0	0.09938	0.112865	0.062644	0.065109	0.067529	0	0	0.075881	0.118676
ENSG00000269647.1	BX842679.1	0	0	0.071389	0	0	0	0	0	0	0	0	0	0	0	0	0	0	0
ENSG00000269650.1	AL121895.1	0	0	0	0	0	0	0	0	0	0	0	0	0	0	0	0	0	0
ENSG00000269651.1	CTD-3020H12.3	0	0	0	0	0	0	0	0	0	0	0	0	0	0	0	0	0	0
ENSG00000269652.1	CTD-2195B23.3	0	0	0	0	0	0.166208	0	0	0	0	0	0	0	0	0	0	0	0
ENSG00000269653.1	CTB-102L5.7	0.443479	0.420479	0.492151	0.20122	0.310701	0.23543	0.246422	0.623786	0.492481	0.077697	0.214999	0.245899	0.507591	0.494739	0.637004	0.111132	0.116425	0.134542
ENSG00000269656.1	CTD-2571L23.6	0	0	0	0	0	0	0	0	0.11501	0	0	0	0	0	0	0	0	0.05096
ENSG00000269657.1	AC079210.1	0.376202	0.249447	0.321542	0.258815	0.213757	0.151367	0.296355	0.483113	0.417397	0.098045	0.086546	0.123445	0.266717	0.270404	0.353929	0.111951	0.102602	0.107082
ENSG00000269662.1	RP11-255H23.3	0	0	0	0	0	0	0	0	0	0	0	0	0	0	0	0	0	0
ENSG00000269667.1	RP11-542M13.2	3.11836	2.05005	1.64754	0.489834	0.320654	0.356276	1.87528	0.219217	1.2273	0.308993	0	0.325191	1.01419	1.18912	0.78327	0.074989	0.472215	0.246332
ENSG00000269676.1	MUC8	0.045066	0.055333	0.027865	0.028462	0.018543	0.029419	0.024128	0	0	0	0.048358	0.079471	0.082207	0.089162	0.236517	0	0	0.101123
ENSG00000269678.1	OR7A18P	0	0	0	0	0	0	0	0	0	0	0	0	0	0	0	0	0	0
ENSG00000269679.1	AC018445.1	0	0	0	0	0	0.445871	0	0	0	0	0	0	0	0	0	0	0	0
ENSG00000269680.1	CTD-3128G10.6	0	0.080145	0.122299	0.166464	0	0.042797	0.070274	0.401231	0	0	0.035174	0.077442	0.040128	0.171301	0	0.045242	0.047443	0.036852
ENSG00000269681.1	CTD-3187F8.6	0	0	0	0	0	0	0	0	0	0	0	0	0	0.236013	0	0	0	0
ENSG00000269686.1	AC011755.1	0	0	0	0	0	0	0	0	0	0	0	0	0	0	0	0	0	0
ENSG00000269688.1	AC008982.2	2.33765	1.99989	3.04115	2.24302	2.41776	1.81595	2.10143	2.17724	1.55336	1.46079	2.26597	2.20791	2.2943	2.44913	2.11704	2.54977	1.85815	2.32406
ENSG00000269690.1	AC096677.1	0.242905	0.54178	0.681446	0.420963	0.050432	0.121776	0.339418	0.249146	0.079792	0.175035	0.359764	0.143862	0.229185	0.580511	0.411603	0.126262	0.220651	0.239467
ENSG00000269692.1	RP11-45O22.1	0.05742	0	0	0	0	0	0	0	0	0	0	0	0	0	0	0	0	0
ENSG00000269693.1	CTD-2192J16.20	2.24234	1.7355	2.2174	0.974807	0.841534	0.812685	1.97556	2.80216	3.10012	0.869439	0.804811	0.751212	1.48205	1.59475	2.33377	0.663981	1.28071	0.815348
ENSG00000269694.1	AC005197.2	0.328015	0	0.082005	0.041857	0.027318	0.086082	0	0	0	0	0.070749	0.077889	0.040361	0.043062	0	0.045498	0	0.037063
ENSG00000269696.1	AC007228.11	0.240648	0.272549	0.383828	0.184633	0.232541	0.192098	0.304854	0.515663	0.276745	0.089198	0.177621	0.161168	0.221758	0.171972	0.370564	0.127537	0.160328	0.061741
ENSG00000269699.1	ZIM2	0	0	0	0	0	0	0	0	0.132999	0	0	0	0	0	0	0	0	0
ENSG00000269700.1	AC069547.2	0	0	0	0.015595	0.060859	0.016147	0	0	0	0.144136	0.079889	0.130674	0	0	0	0.051592	0.018018	0.013894
ENSG00000269706.1	CTB-60B18.15	0	0	0	0	0	0	0	0	0	0	0	0	0	0	0	0	0	0
ENSG00000269707.1	RP11-13J10.1	0	0	0	0	0	0	0	0	0.298789	0	0	0	0	0	0	0	0	0
ENSG00000269709.1	AL109659.1	0	0	0	0	0	0	0	0	0	0	0	0	0	0	0	0	0	0
ENSG00000269711.1	CTD-3214H19.16	0	1.03416	0.130343	0.370964	0.914136	0.591836	0.788529	0.831515	8.03214	1.60627	2.5193	2.18073	0.84755	0.179552	1.12163	0.369265	1.77605	1.96747
ENSG00000269720.1	CTD-2521M24.5	1.28915	0.761075	1.44433	7.46952	7.54807	10.4664	0.61139	0.66215	1.18305	6.48393	6.47139	6.95168	0.695217	0.783976	0.936205	5.11214	4.99939	5.09799
ENSG00000269721.1	RPL23AP51	0	0	0	0	0	0	0	0	0	0	0	0	0	0	0	0	0	0
ENSG00000269728.1	RP11-145M9.4	13.279	12.7524	12.3766	13.373	10.5692	10.8763	14.9434	22.4002	26.1218	12.2922	12.2179	11.4228	10.9424	13.9995	11.5137	9.53488	9.47936	8.95941
ENSG00000269729.1	AC006262.4	0	0	0	0.048493	0.081924	0	0	0	0	0.145176	0	0.04511	0	0	0	0	0.110183	0
ENSG00000269732.1	WBP1LP7	0	0	0	0	0	0	0	0	0	0	0	0	0	0	0	0	0	0
ENSG00000269736.1	CTD-2521M24.11	0	0	0	0	0	0	0	0	0	0	0	0	0	0	0.120394	0	0	0
ENSG00000269737.1	RP11-345P4.7	0	0.050736	0.050661	0.034514	0.056133	0.017915	0.014681	0	0	0.026544	0.058897	0.032132	0.016593	0.036501	0.058002	0	0.039843	0
ENSG00000269738.1	AL162424.1	0	0	0	0	0	0	0	0	0	0	0	0	0	0	0	0	0	0
ENSG00000269741.1	KLK9	0	0	0	0	0.023079	0	0	0	0.097452	0	0	0	0	0	0	0	0	0
ENSG00000269742.1	CTB-135N1.2	0	0	0	0	0	0	0	0	0	0	0	0	0	0	0	0	0	0
ENSG00000269745.1	AC006262.10	0	0	0	0	0	0	0	0	0	0	0	0	0	0	0	0	0	0
ENSG00000269746.1	AC009060.1	24.4914	14.1482	20.8835	8.85442	12.2683	9.49602	13.641	36.4836	53.8219	9.11708	9.90772	14.5661	18.5244	24.568	29.7077	8.71275	17.135	10.9154
ENSG00000269749.1	AC005614.5	0	0	0	0	0.258258	0	0.119156	0	0	0	0	0	0	0	0	0	0	0
ENSG00000269751.1	CTC-273B12.8	2.38423	1.20528	1.56603	1.26626	0.799994	1.21832	0.365533	3.00467	3.72969	2.07621	1.13996	0.5575	1.36257	0.889323	2.02017	0.411507	1.73318	0.651412
ENSG00000269752.1	CTD-3149D2.3	0	0	0.08324	0	0	0	0	0	0	0	0	0	0	0	0	0	0	0
ENSG00000269753.1	AL589739.1	0	0	0	0	0	0	0	0	0	0	0	0	0	0	0	0	0	0
ENSG00000269755.1	CTD-3105H18.18	1.04663	0.249156	0.304304	0	0.349104	0.366555	0.746988	2.00701	1.16118	0.579485	0	0	0.082689	0.173702	0	0.259783	0.330817	0.407414
ENSG00000269758.1	CTD-2245F17.9	0	0	0	0	0	0	0.053096	0	0	0	0	0.05885	0	0	0	0	0.071397	0
ENSG00000269761.1	RP11-1137G4.4	0	0	0	0	0	0	0	0	0	0	0	0	0	0	0	0	0	0
ENSG00000269763.1	EXOSC3P2	0.100478	0.061781	0.127865	0	0	0.066473	0	0	0	0	0	0	0	0	0.104661	0	0	0
ENSG00000269765.2	CTB-187L3.1	0	0.254986	0	0.138095	0	0	0	0	0	0	0	0	0.133289	0	0.42394	0.144891	0.152664	0
ENSG00000269766.1	AL356215.1	0	0	0	0	0	0	0	0	0	0	0	0	0	0	0	0	0	0
ENSG00000269772.1	RP11-178G16.5	0.198896	0.122621	0.130987	0	0	0.133637	0.32983	0.200803	0.238104	0	0.328663	0.122849	0.896646	0.254914	0.61242	0.41812	0.440383	0
ENSG00000269774.1	AC005399.1	0	0	0	0	0	0	0.125026	0	0	0	0	0	0	0	0	0	0	0
ENSG00000269776.1	DPPA5P1	0	0	0	0	0	0	0	0	0	0	0	0	0	0	0	0	0	0
ENSG00000269779.1	CTD-2542C24.2	0	0	0.008251	0	0	0.008787	0	0	0	0	0	0.007855	0	0	0	0	0	0
ENSG00000269781.1	FLJ20306	0.058396	0.119511	0.095085	0.09712	0.086815	0.075767	0.124125	0.200803	0.422957	0.037516	0.031136	0.033928	0.046663	0.103312	0.041012	0.120839	0.028103	0.064944
ENSG00000269782.1	MIR1470	0	0	0	0	0	0	0	0	0	0	0	0	0	0	0	0	0	0
ENSG00000269783.1	GOLGA7B	0.021558	0	0	0.006694	0.021744	0.020934	0.011427	0	0	0	0.017206	0	0	0.007166	0	0	0	0.011952
ENSG00000269786.1	CTC-258N23.3	0	0	0	0	0	0	0	0	0	0	0	0	0	0	0	0	0	0
ENSG00000269787.1	OR7A3P	0	0	0	0	0	0	0	0	0	0	0	0.081611	0	0	0	0	0	0
ENSG00000269788.1	RP11-399F4.2	0	0	0	0.029268	0	0	0	0	0	0	0	0	0	0	0	0	0	0
ENSG00000269792.1	CTB-60E11.9	0	0	0	0	0	0	0	0	0	0	0	0.041847	0	0	0	0	0	0
ENSG00000269793.1	AC006115.3	0	0	0	0	0	0	0	0	0	0	0	0	0	0	0	0	0	0
ENSG00000269794.1	AC010642.2	0.032968	0	0	0.144883	0.067355	0.150206	0	0	0	0.031739	0.141088	0.038535	0	0	0	0.06828	0.047701	0.036835
ENSG00000269795.1	AC092782.1	0	0	0	0	0	0	0	0	0	0	0	0	0	0	0	0	0	0
ENSG00000269796.1	AC011516.1	0	0	0	0	0	0	0	0	0	0	0	0	0	0	0	0	0	0
ENSG00000269799.1	CTD-2538G9.6	0	0	0	0	0	0	0	0	0	0	0	0	0	0	0	0	0	0
ENSG00000269800.1	PLEKHA3P1	0.208097	0.14561	0.089397	0.386626	0.242657	0.284729	0.10426	0.305578	0.523392	0.463655	0.23038	0.468141	0.29696	0.255734	0.25952	0.247552	0.288891	0.331602
ENSG00000269802.1	CTB-180A7.3	0	0	0	0	0.035949	0.056276	0.046244	0.087267	0	0	0	0	0.053092	0	0	0.059364	0	0
ENSG00000269804.1	AL353354.2	0	0.106176	0	0	0	0.230963	0	0	0.209376	0	0	0.106056	0.110557	0.110848	0	0.603574	0	0
ENSG00000269806.1	CTD-3001H11.1	0	0	0	0	0	0	0	0	0.113131	0	0	0	0	0	0	0	0	0
ENSG00000269807.1	AC007292.4	0.33344	0.102706	0.108862	0.331606	0.217503	0.111643	0.367555	0.168804	0.406476	0	0	0.102496	0.213699	0.429311	0.171984	0.116781	0.491206	0.290798
ENSG00000269808.1	AC010327.2	0.144669	0.088735	0.029311	0.037458	0.014602	0.031227	0.051139	0.149393	0.230599	0.034871	0.032082	0.076738	0.05756	0.104155	0.139847	0.058089	0.026077	0.033434
ENSG00000269810.1	AC015660.1	0	0	0	0	0	0	0	0	1.60862	0	0	0	0	0	0	0	0	0
ENSG00000269811.2	SCGB2B3P	0	0	0	0	0	0	0	0	0	0	0	0	0	0	0	0	0	0
ENSG00000269813.1	CTD-3193O13.14	0	0	0	0	0.039021	0	0	0	0	0	0	0	0	0	0	0	0	0
ENSG00000269814.1	CTC-273B12.10	0.114514	0.070442	0	0	0	0	0	0	0.288991	0.219286	0	0.069448	0.072228	0.074389	0	0	0.083889	0
ENSG00000269815.1	CTD-2278I10.4	0.498126	0.490046	0.443545	0.452266	0.338203	0.263588	0.758454	1.32146	1.01657	0.572813	0.108299	0.300327	0.748895	0.84381	0.518926	0.485851	0.218493	0.28458
ENSG00000269821.1	KCNQ1OT1	1.0665	0.702663	0.845637	1.66707	1.53317	1.70446	0.769617	1.11346	1.28113	1.38429	1.40296	1.54157	0.625766	0.817599	0.822099	1.02145	1.05999	0.97146
ENSG00000269825.1	CTD-3099C6.9	7.86903	6.67764	7.56946	2.77361	2.3696	2.62847	6.35355	8.59498	10.4232	2.01888	1.99417	2.20623	5.31374	7.07776	6.84345	1.52222	1.70703	1.78971
ENSG00000269826.1	RP11-158I3.3	0	0	0	4.39055	4.22416	5.26716	0.049945	0	0.061945	2.06254	2.4272	3.8121	0	0.092206	0.244626	2.45078	4.73232	2.90455
ENSG00000269831.1	AL669831.1	0	0	0	0	0	0	0	0	0	0	0	0	0	0	0	0	0	0
ENSG00000269832.1	AL627171.2	0.031406	0	0	0.019702	0	0	0	0	0	0	0.016794	0.018341	0	0	0.033029	0	0	0
ENSG00000269834.1	CTD-3018O17.3	2.89342	2.47528	2.51482	3.15634	2.77904	2.93643	2.1334	3.71002	4.95075	2.60717	2.75828	2.63585	2.11956	2.19685	2.46471	2.55428	2.17677	1.78581
ENSG00000269836.1	CTD-3032J10.4	0	0	0	0	0	0	0	0	0	0	0	0	0	0	0	0	0	0
ENSG00000269837.1	RP11-15H20.5	2.15405	0.983055	0.951139	0.302879	0.352155	0.265737	0.605196	0.953193	1.0504	0.173058	0.273012	0.259768	0.673667	0.860448	0.703011	0.255969	0.388311	0.270308
ENSG00000269839.1	CTD-3233P19.7	0	0	0	0	0	0	0	0	0	0	0	0	0	0	0	0	0	0
ENSG00000269842.2	MIR519A2	0.016794	0.010302	0	0	0.006799	0	0	0	0	0	0	0	0	0.011149	0	0	0	0
ENSG00000269843.1	CTC-490E21.10	0	0	0	0	0	0	0	0	0	0	0	0	0	0	0	0	0	0
ENSG00000269845.1	RP11-420K14.6	0.0172	0.046594	0.023382	0	0.022328	0	0.020279	0	0.056534	0	0.00735	0.007998	0.016493	0	0.01457	0	0	0
ENSG00000269846.1	RBL1	0.112721	0.034585	0.051815	0.035301	0.068898	0.091602	0.030026	0.05807	0.038001	0.054277	0.060229	0.115023	0.135774	0.149262	0.1779	0.077766	0.040742	0.015717
ENSG00000269848.1	RP11-1281K21.9	0	0	0	0	0	0	0	0	0	0	0	0	0	0	0	0	0	0
ENSG00000269855.1	AC012313.1	0.174877	0.24155	0.08104	0.827797	0.826873	1.16976	0.16379	0.044948	0.582244	0.714955	1.03174	0.924572	0.292199	0.201893	0.642586	0.755693	0.887142	0.637366
ENSG00000269858.1	EGLN2	60.7299	49.4043	47.7335	20.5612	18.4965	20.3913	50.334	35.0579	38.1	19.4928	19.8554	19.724	41.0838	51.075	57.8939	24.4182	23.9349	24.12
ENSG00000269859.1	CTD-2537I9.16	0.099625	0	0.063364	0	0.169102	0	0.054175	0	0	0.095469	0	0.360393	0	0.129817	0	0	0.145662	0
ENSG00000269866.1	FKSG63	0.21771	0.55814	0	0	0.263784	0.490717	0.66432	0.752825	0.24949	0	0.603876	1.18849	0	0.909144	0.684841	0.154877	0.279181	0
ENSG00000269867.1	CTD-2583A14.8	0	0	0	0	0	0	0.178043	0.067745	0	0.253923	0.035645	0.039247	0.122028	0.043381	0.138351	0	0	0
ENSG00000269871.1	AC040977.1	0.18757	0.115308	0	0.788617	1.34901	0.929254	0.050919	0.383063	0.360425	0.809164	0.916337	0.733224	0.234331	0	0.195563	0.848787	0.479559	0.588266
ENSG00000269873.1	CTD-2587H19.3	13.9659	7.02222	9.40549	3.91283	4.81253	4.80897	8.82566	25.4513	31.7183	4.90177	7.5825	4.75883	10.8671	10.2666	9.45261	2.44674	6.64053	2.25134
ENSG00000269877.1	MIR371B	0	0	0	0.153651	0.050309	0.078074	0	0	0.148026	0	0	0.071373	0.074248	0	0.366489	0	0.172321	0.202599
ENSG00000269879.1	AL353583.1	0	0	0	0	0	0	0	0	0	0	0	0	0	0	0	0	0	0
ENSG00000269881.1	ITFG3	0	0.1891	0.136717	0	0	0.02218	0	0.20053	0.151216	0	0.053401	0	0	0.217175	0.260665	0.022638	0.074226	0
ENSG00000269883.1	AC007375.1	0	0	0	0	0	0	0.008527	0	0.022076	0	0	0	0	0.010764	0	0	0	0
ENSG00000269885.1	VN1R79P	0	0	0	0	0	0	0	0	0	0	0	0	0	0	0	0	0	0
ENSG00000269886.1	RP11-266J6.2	0.184699	0	0.121228	0.36877	0.161264	0	0.101972	0.18671	0	0	0.101626	0.113898	0.11874	0.118592	0	0	0	0
ENSG00000269887.1	RP11-477H21.2	0	0.152083	0	0	0.025723	0	0	0.063484	0.081263	0	0	0	0.038005	0.122003	0	0	0	0.069857
ENSG00000269888.1	RP11-3P17.5	3.90935	6.84034	3.40644	1.7542	0.430262	3.06998	1.72595	7.12374	16.7933	4.00662	2.08622	3.21891	1.66596	6.62016	8.52702	2.26903	4.32645	1.092
ENSG00000269889.1	RP11-816J6.3	0.151529	0.310129	0.25056	0.543761	0.500379	0.528271	0.406298	0.518802	0.535237	0.24282	0.678381	0.357217	0.33889	0.232885	0.052977	0.279645	0.439737	0.397429
ENSG00000269890.1	RP5-1139B12.2	1.65126	1.4088	1.87005	1.05334	0.951916	1.09244	1.5444	1.12454	1.12434	0.845131	0.8341	0.709018	1.26427	1.46005	1.53766	0.736298	0.877562	0.725865
ENSG00000269891.1	ARHGAP19-SLIT1	6.54765	5.98001	5.06193	4.98748	3.08535	3.71943	5.57197	12.0543	16.6084	3.63786	3.82082	2.06239	6.03377	5.20278	5.89981	1.77559	2.7743	3.51402
ENSG00000269892.1	RP4-761J14.10	0.8274	0.254147	0.30219	0.220329	0.546583	0.543287	0.594834	0.070642	0.270052	0.264835	0.595362	0.532974	0.594999	0.587919	0.721345	0.287051	0.602078	0.506988
ENSG00000269893.2	SNHG8	94.3016	109.474	95.5246	115.215	91.0219	90.0338	101.949	139.562	167.292	116.579	118.76	106.312	78.3608	88.9814	95.5947	124.943	95.8648	90.5091
ENSG00000269894.1	RP11-1020A11.1	0.433116	0.425937	0.711565	1.45185	1.60626	2.39926	0.7511	1.23958	1.56195	0.996962	1.64313	0.830902	0.970435	0.509347	0.180812	0.964029	1.45385	0.93636
ENSG00000269895.1	AP000654.4	0.033631	0	0	0.190086	0.137472	0.284609	0.017946	0	0	0.129501	0.089968	0.117967	0.020317	0	0	0.325077	0.243326	0.169128
ENSG00000269896.1	RP4-740C4.6	1.15036	0.924986	0.823524	0.522539	0.345881	0.382857	0.858123	0.738082	0.738607	0.43455	0.364356	0.369424	0.697191	0.712264	0.966735	0.396115	0.414941	0.492061
ENSG00000269897.1	COMMD3-BMI1	75.7143	59.8519	55.5543	43.2122	58.2375	52.5359	52.5893	63.5814	44.9503	38.2087	42.0859	38.2456	49.8642	57.1247	71.9228	32.336	43.3946	40.7497
ENSG00000269898.1	RP11-568J23.4	0	0	0	0	0	0	0	0	0	0	0	0	0	0	0	0	0	0
ENSG00000269899.1	RP11-589N15.2	2.12767	1.3145	0.473988	1.91127	1.56248	4.53523	1.7656	0.356065	1.20646	4.0148	1.36939	2.40664	0.45757	2.02554	1.06632	5.42523	3.39945	3.35539
ENSG00000269900.2	RMRP	14389.8	13712.9	13923.1	13417	20846.8	17265	15594.3	6220.5	3768.84	17750.7	16421.3	22356.3	16908.3	13180.7	15455.1	15306.1	20892.3	23792
ENSG00000269901.1	RP11-178L8.9	0	0	0	0	0	0	0	0	0	0	0	0	0	0	0	0	0	0
ENSG00000269902.1	RP6-99M1.3	3.32309	3.17766	2.6324	19.153	13.4232	15.8485	3.15617	3.48824	7.69475	12.2129	12.9734	12.594	3.91799	3.85495	2.50283	14.3281	14.1572	13.1006
ENSG00000269903.1	RP11-571M6.18	0.122881	0	0	0	0	0	0.067201	0	0	0	0	0	0.233294	0	0	0	0	0
ENSG00000269904.2	MAP2K4P1	0.13266	0.226674	0.353003	0.249931	0.178161	0.229209	0.165053	0.204114	0.244958	0.087604	0.126292	0.114797	0.22952	0.18675	0.206386	0.184138	0.149753	0.06555
ENSG00000269905.1	RP11-271K21.11	0	0	0.191737	0	0	0	0	0	0.609447	0	0	0	0.181512	0.107404	0	0	0	0
ENSG00000269906.1	RP11-248J18.2	0.674932	0.912141	0.591159	1.93965	1.94137	1.55057	1.23679	0.691632	1.1468	1.6204	1.52925	1.48383	0.997624	1.10709	1.05936	1.21735	1.32574	1.56438
ENSG00000269907.1	RP11-330M2.4	0.769292	0.596189	0.252981	0.383288	0.335196	0.256915	0.661944	1.95632	3.03632	0.517694	0.657943	0.355781	0.125267	0.411091	1.18799	1.75202	1.14649	0.128903
ENSG00000269908.1	RP11-1406H17.1	0	0	0	0	0	0	0	0	0	0	0	0	0	0	0	0	0	0
ENSG00000269909.1	RP11-489N22.3	0.748766	0.28951	1.17293	0.629878	0.605375	0.624683	0.719054	1.75616	0.776599	0	0.64803	0.51422	0.314995	0.412765	0	0.193361	0.390441	0.616321
ENSG00000269910.1	RP11-73M18.10	0.634501	1.05864	1.37745	0.234178	0.229701	0.777831	0.737591	0.462985	0.465564	0.434562	0.491692	0.653288	0.961023	0.710021	0.661844	0.50464	0.529462	0.464722
ENSG00000269911.1	FAM226B	0	0.016055	0.01602	0	0	0.034004	0.013931	0.026966	0.03534	0	0	0.015242	0.03148	0.017332	0.055075	0	0	0
ENSG00000269913.1	CTC-1337H24.1	0	0	0	0	0	0	0	0	0	0	0.064139	0	0	0	0	0	0	0
ENSG00000269915.1	AP006621.9	0	0	0	0	0	0	0	0	0	0	0	0	0	0	0	0	0	0
ENSG00000269916.1	RP11-193M21.1	0	0	0	0	0	0	0	0	0	0	0	0	0	0	0	0	0	0
ENSG00000269918.1	AF131215.9	2.48408	2.35517	2.73185	1.61915	1.84579	2.06289	2.06963	3.76652	5.47201	2.04931	1.65536	1.44204	2.6043	3.39642	2.41883	1.4133	1.46699	1.52747
ENSG00000269919.1	RP1-134E15.3	0	0.070442	0.073339	0.373709	0.440451	0.531994	0	0	0	0.438571	0.124878	0.555587	0	0	0	0.319702	0.251666	0.328596
ENSG00000269920.1	RP11-690P14.4	0	0	0.018438	0	0.003062	0	0	0.015631	0.010319	0	0	0.004388	0	0	0	0	0.005462	0
ENSG00000269921.1	RP11-646I6.5	0.460332	0.565951	0.758386	1.13057	1.05067	0.790307	0.79942	1.22243	0.826647	0.706155	1.24891	0.608625	1.09174	0.841107	0.768114	1.79428	0.470654	0.524713
ENSG00000269923.1	RP11-214K3.24	0.039209	0.07215	0.031792	0.024377	0.015839	0.008465	0.090116	0.026989	0.035684	0.0252	0.034789	0.015133	0.101459	0.052102	0.096464	0.008998	0.009425	0.036258
ENSG00000269924.1	RP11-697N18.4	4.88158	3.03363	3.65416	2.32728	1.7589	2.93051	3.09221	5.24732	6.04479	1.89875	2.31464	1.95939	4.12972	5.38783	3.47064	2.29493	1.89964	2.03038
ENSG00000269925.1	RP3-467L1.6	3.42441	3.86532	4.99191	2.53885	1.97237	1.90413	4.30928	7.24174	7.06419	2.59048	2.50153	1.83273	3.4545	4.33422	4.72726	3.09496	2.09755	1.32044
ENSG00000269926.1	RP11-442H21.2	0.050221	0.092506	0	0	0	0	0	0.051586	0.066537	0	0	0.059187	0.030627	0	0.052676	0.034754	0.072867	0.056445
ENSG00000269927.1	RP6-91H8.3	0.088633	0.032624	0.021612	0.088369	0.165141	0.160929	0.047075	0.036582	0	0.068337	0.018895	0.143992	0	0.011765	0.018679	0.122117	0.102341	0.216727
ENSG00000269928.1	RP11-849F2.8	0.411279	0.505313	0.514902	0.394193	0.400294	0.315031	0.554326	0.210698	0.537112	0.131646	0.332897	0.0815	0.380174	0.494603	0.57373	0.380473	0.498762	0.077531
ENSG00000269929.1	RP11-2B6.2	7.39363	5.79246	6.46829	6.20027	5.58911	4.57511	6.56806	8.3498	8.54154	4.59832	5.49462	5.83594	5.87938	6.43198	5.88542	4.85558	5.62002	4.91336
ENSG00000269930.1	RP11-932O9.9	11.8933	11.2238	9.73879	4.04654	3.99177	3.54789	10.4144	12.7438	15.9076	5.21559	5.16422	4.31295	8.80443	10.656	9.45889	3.73431	5.231	4.07987
ENSG00000269931.1	RP5-1069C8.3	0	0	0	0	0	0	0	0	0.122948	0	0	0	0	0	0	0	0	0
ENSG00000269933.1	RP3-333A15.2	0	0.08607	0	0.134379	0	0.046009	0.037782	0.215274	0.091375	0.06726	0	0	0.216026	0.229672	0.439645	0	0	0.079272
ENSG00000269934.1	RP5-1139B12.3	3.3892	2.89667	3.45863	2.13744	1.8416	2.62588	2.74268	1.80167	1.27878	2.15243	2.05091	1.67856	1.99738	2.72568	3.26796	1.55485	1.59296	1.67632
ENSG00000269935.1	RP11-482M8.3	0	0	0	0	0	0	0	0	0	0	0	0	0	0	0	0	0	0
ENSG00000269936.2	MIR145	0.102383	0.062803	0.142429	0.054602	0.011828	0.056864	0.13194	0.075492	0.159531	0.014099	0.031158	0.025422	0.1049	0.174858	0.185021	0	0.03165	0.00812
ENSG00000269937.1	RP11-20I23.8	4.20055	3.41861	3.60518	2.88365	3.35545	3.96713	3.31761	3.55667	3.28869	3.46635	3.55605	3.66017	3.35899	3.83345	4.3244	3.07824	3.72635	3.78909
ENSG00000269938.1	RP11-214K3.20	3.60268	1.47619	1.89625	1.16073	2.13183	2.48848	1.62662	5.17355	6.30136	1.56322	2.50987	2.41607	2.56139	3.19499	3.13371	1.5511	2.1905	1.8539
ENSG00000269939.1	RP11-727A23.11	0.693029	0.472486	0.769858	1.05975	1.25329	1.36749	0.751544	0.687845	1.31795	0.791154	0.808681	1.30056	0.833577	0.816203	0.648385	0.778888	1.03865	1.34451
ENSG00000269940.1	RP11-73M18.7	6.21487	4.61045	5.61963	4.08256	4.381	3.04085	5.93701	2.09466	1.27955	2.40055	3.64632	3.7525	4.26766	4.36789	5.3076	3.47411	4.25129	4.46853
ENSG00000269941.1	RP5-1172N10.4	0	0	1.40126	0	0	0	0	3.00488	2.53201	0	0	0.533349	0	0	1.28426	0.883068	0	0
ENSG00000269942.1	RP11-29B2.5	0.911126	1.56821	0.807869	0.824058	0.50039	0.661646	1.18641	1.5822	1.98819	0.698882	0.939154	1.09468	1.30725	1.36778	1.71058	1.01457	0.532242	0.934406
ENSG00000269944.1	RP11-770J1.7	0.17673	0.217263	0.335321	0.456084	0.186376	0.291491	0.335354	0.270898	0.340984	0	0.287449	0.159054	0.220187	0.115421	0.368807	0.307381	0.193494	0
ENSG00000269945.1	RP6-91H8.5	0	0	0	0	0	0	0	0	0.013822	0	0	0	0	0.006715	0	0	0	0
ENSG00000269946.1	RP11-2B6.3	1.0927	0	0	0	0.32098	0	0	0.731196	0.824308	0	0.200912	0	0.234944	0.231072	0	0	0.26859	0
ENSG00000269947.1	RP11-849F2.9	1.13431	0.532837	1.00146	0.511151	0.278029	0.656836	0.575255	0.752204	1.22167	0.448566	0.359891	0.475582	0.575068	0.788155	0.41896	0.509111	0.582432	0.414824
ENSG00000269948.1	RP11-248J23.6	0	0.014686	0	0	0	0	0.051156	0.018254	0.032388	0.046117	0.028286	0.010264	0.211269	0.070449	0.106322	0	0	0.131439
ENSG00000269949.1	RP11-738E22.3	0.585872	0.720858	0.976726	0.995272	0.501341	0.62247	0.383974	0.835054	1.03303	0.673021	0.703148	0.497887	1.2578	1.29334	1.46117	1.06351	0.686965	0.336506
ENSG00000269950.1	AP000962.2	0	0	0	0.038446	0.050163	0.039587	0	0	0	0	0	0	0	0	0	0.125605	0	0
ENSG00000269951.1	RP11-797A18.6	2.54518	2.75665	2.47164	1.92437	2.45634	2.46169	2.34606	3.98115	5.34223	1.35081	1.58966	2.38726	1.97946	3.25236	3.78488	2.18367	2.14381	1.93077
ENSG00000269952.1	RP11-324I22.3	0.371291	0.114426	0	0.494294	0.891643	0.747585	0.102506	0	0.671545	0.707359	0.204314	0.686985	0.238733	0.119184	0	0	0.136931	0.541691
ENSG00000269954.1	RP11-148O21.6	0	0	0	0	0	0	0	0	0	0	0	0	0	0	0	0	0	0
ENSG00000269955.2	LUC7L2	18.4619	15.9555	16.9371	7.56532	8.46786	7.22902	15.3678	20.2956	24.6514	10.152	8.55538	6.83005	17.4038	17.7216	16.3165	8.99569	9.15063	9.91814
ENSG00000269956.1	MKNK1-AS1	0.015288	0	0	0	0	0	0	0	0.020833	0	0	0	0	0.010153	0	0	0	0.008489
ENSG00000269957.1	RP11-20A20.2	0	0	0	0	0	0	0	0	0	0	0	0	0	0	0	0	0	0
ENSG00000269958.1	RP11-73M18.8	7.41244	7.24996	6.21296	6.41172	5.90913	5.71399	7.98423	4.83843	6.4397	4.4281	5.15146	6.68542	6.20918	7.28459	5.99544	5.42485	6.45582	6.1947
ENSG00000269959.1	hsa-mir-125a	0.009208	0.016942	0.011177	0.045713	0.059385	0.077462	0.024392	0.009513	0	0.035519	0.014692	0.058532	0.027433	0.012247	0.019428	0.012671	0.006636	0.030614
ENSG00000269961.1	CTD-2033C11.1	1.07458	1.02106	0.620773	3.60826	2.44332	3.03564	1.27429	2.39285	2.99475	1.21714	1.53915	1.82435	0.978205	0.891423	1.32336	1.22476	1.07096	1.39441
ENSG00000269962.1	RP13-238F13.5	0	0	0	0	0	0	0	0	0	0	0	0	0	0	0	0	0	0
ENSG00000269963.1	RP11-73M18.9	0.459221	0.322378	0.205013	0.50228	0.300501	0.602576	0.14135	0.201729	0.085871	0.252035	0.212246	0.233668	0.403608	0.129185	0.686637	0.727966	0.57254	0.481824
ENSG00000269964.2	MEI4	0	0	0	0	0	0	0	0	0	0	0	0	0	0	0	0	0	0
ENSG00000269965.1	RP11-24B19.4	2.68426	2.43215	1.88888	2.09956	1.39842	1.62963	2.31447	4.195	4.47454	1.74005	1.77374	1.07639	1.57018	2.02554	2.10669	1.95513	1.7086	1.44142
ENSG00000269966.1	RP3-331H24.5	0	0	0	0	0	0	0	0	0	0	0	0	0	0	0	0	0	0
ENSG00000269967.1	RP11-84A19.4	0.879204	0.884121	1.30865	2.51662	1.64432	1.47345	1.8157	3.02548	4.55268	1.53385	1.60021	1.33762	1.28873	1.77807	1.00194	1.44412	1.04876	0.998224
ENSG00000269968.1	RP5-940J5.9	19.6751	14.1527	11.356	7.87777	5.59917	10.883	12.1011	19.6164	21.4039	15.3994	9.21797	12.0641	7.20911	14.0745	26.7808	17.1439	12.4694	8.53779
ENSG00000269970.1	RP11-498E2.9	1.66114	0.770718	1.11302	2.52408	0.732936	1.11751	0.917599	0.832787	0.465639	0	0.687195	0.7676	0	0.263241	0	0.575833	3.06361	0.738973
ENSG00000269971.1	RP3-426I6.5	0.633279	0.392715	0	1.73294	3.10529	1.70492	1.74119	0.631521	4.16425	1.20007	1.75557	1.16874	0.409107	0.401501	1.22851	2.18978	0.938963	0.759837
ENSG00000269972.1	RP3-430N8.10	0	0	0	0	0	0	0	0	0	0	0	0	0	0	0	0	0	0
ENSG00000269973.1	RP11-95D17.1	2.01621	1.58599	1.75802	0.948227	0.997595	0.855525	2.04111	2.24695	2.60047	0.70293	0.939568	0.705071	1.7737	1.99883	2.3066	0.7605	0.977242	1.04857
ENSG00000269974.1	RP11-932O9.10	5.82001	4.90103	4.89825	3.62668	4.25859	3.77396	4.29141	5.04693	5.36401	3.17077	2.77857	4.08516	3.38525	6.38839	4.965	2.70268	3.18261	1.99613
ENSG00000269975.1	RP11-58B17.2	0	0	0.020334	0.020777	0.013523	0	0.035311	0	0	0	0	0.019341	0	0	0.069588	0	0.023941	0
ENSG00000269976.1	RP11-130L8.2	0.120367	0	0	0.236229	0	0.159965	0	0	0.151258	0	0	0.219436	0.076101	0	0	0	0.088249	0
ENSG00000269978.1	RP11-338N10.3	2.25108	1.56289	2.99527	1.32287	1.23706	0.189357	0.623339	0.848986	0	1.33046	0.310397	1.3913	1.27149	1.07407	1.14048	0.392909	0	0.497686
ENSG00000269979.1	RP11-498E2.7	3.32186	2.84875	3.36379	1.11809	1.56335	1.80806	2.2938	3.98473	1.89125	2.76969	2.0601	2.08069	2.81026	2.55243	3.15011	1.95529	2.18697	1.91022
ENSG00000269980.1	RP11-282O18.7	0.534938	0	0.233651	0.118527	0.233203	0	0.196747	0.180339	0	0	0.1961	0.219697	0	0.114596	0.367204	0	0.65725	0.103915
ENSG00000269981.1	RP11-34P13.16	0	0	0	0	0	0	0	0	0	0	0	0	0	0	0	0	0	0
ENSG00000269982.1	RP11-1020A11.2	0.649825	0.293055	0.446678	0.296561	0.335185	0.414362	0.415197	0.720641	0.732658	0.156662	0.188074	0.270641	0.46132	0.578261	0.574622	0.065757	0.303043	0.180061
ENSG00000269983.1	RP11-497H16.9	3.44407	3.74847	4.3487	2.86442	3.1167	3.05663	5.49161	4.71399	3.88659	2.51929	3.65471	2.74919	4.22689	5.86554	3.87256	2.51893	4.20666	2.4894
ENSG00000269984.1	RP11-362K14.5	0.269691	0.352412	0.285036	0.160279	0.123063	0.21259	0.410308	0.557023	0.977513	0.090446	0.118566	0.135682	0.391817	0.553315	0.556465	0.064567	0.101446	0.110551
ENSG00000269985.1	RP1-232P20.1	0	0	0	0	0	0	0	0	0	0	0	0	0	0	0	0	0	0
ENSG00000269986.1	RP11-96H17.3	0	0	0	0	0	0	0	0	0	0	0	0	0	0	0	0	0	0
ENSG00000269987.1	RP3-430N8.11	0.176287	0	0.05574	0	0	0	0	0	0	0	0	0	0	0	0.091973	0	0.064334	0
ENSG00000269988.1	RP11-395P17.11	1.70506	1.55267	1.57452	0.822501	0.975463	1.11682	1.83319	1.44772	0.5416	0.903956	1.10777	1.91342	1.29716	2.4738	1.90948	1.09991	0.982412	0.894769
ENSG00000269989.1	RP11-635N19.3	0	0	0	0	0	0	0	0	0	0	0	0	0	0	0	0	0	0
ENSG00000269990.1	CTD-3074O7.12	2.00557	1.24176	1.38167	1.12292	1.05355	1.18035	1.39101	1.24534	1.21139	1.10956	1.03942	1.21802	1.45717	1.90999	1.64347	1.54811	1.42074	1.35231
ENSG00000269993.1	AF003625.3	0	0	0	0	0.092806	0	0	0	0	0	0	0.065877	0	0	0	0	0	0
ENSG00000269994.1	RP11-276H19.2	0	0	0	0	0	0	0	0	0	0	0	0	0	0	0	0	0	0
ENSG00000269996.1	RP11-343N15.5	43.9943	37.2589	44.7225	43.1407	36.9574	40.5928	38.7961	92.2949	113.317	39.522	41.7114	32.1781	38.0016	46.8321	37.1857	34.2667	33.449	28.3928
ENSG00000269997.1	RP11-214K3.21	1.1261	0.319453	1.47786	0.614243	0.912645	0.457002	0.798044	1.23958	1.67352	1.32928	0.516411	0.467382	1.50957	1.47145	0.994468	0.964029	1.20101	0.93636
ENSG00000269998.1	RP11-272L13.3	0.048622	0	0	0.153809	0.040096	0.158841	0.078179	0.049954	0	0.046755	0.078327	0.028629	0.059249	0.03204	0	0.100921	0.141057	0.191163
ENSG00000269999.1	CTD-3185P2.2	0.616548	0.455231	0.237826	0.32299	0.370242	0.409929	0.404649	0.250898	0.309271	0	0.471424	0.900101	0.390245	0.399854	1.15228	0.258426	0.452191	0.354751
ENSG00000270000.1	RP3-449M8.9	0	0	0.079567	0.081043	0.106171	0	0.203053	0.125881	0	0	0	0	0.15667	0.320977	0.128473	0	0	0.071207
ENSG00000270001.1	RP11-218C14.8	2.96459	0.880044	1.43219	0.530979	0.781883	0.473603	0.778831	0.104271	0.390426	0.293844	0.277979	0.246801	0.705303	1.26481	0.63874	1.35359	0.373816	0.467596
ENSG00000270002.1	RP11-93H12.4	0	0	0	0	0	0	0	0	0	0	0	0	0	0	0	0	0	0
ENSG00000270005.1	RP11-380L11.3	1.1241	0.641454	0.910292	0.980459	0.539483	0.37008	0.651495	1.14995	0.73759	1.07858	1.3035	0.671974	0.846653	0.840494	2.01293	0.669596	1.17067	1.0029
ENSG00000270006.1	RP11-178L8.7	0.424633	0.435714	0.366657	0.559505	0.733459	0.472136	0.543959	0.431092	0.350655	0.405794	0.155072	0.605866	0.18031	0.549004	0.586298	0.891308	0.416117	0.57292
ENSG00000270008.1	RP11-298P3.4	0	0	0	0	0	0	0	0	0	0	0	0	0	0	0	0	0	0
ENSG00000270009.1	RP1-127C7.6	1.97318	0.519534	0.618212	0.495792	0.706275	0.185161	0.304114	1.58809	2.02169	0.067663	0.190227	0.251599	0.69561	0.92413	0.515976	0.293448	0.615515	0.23928
ENSG00000270010.1	CTD-2132N18.4	0.29636	0.364431	0.502444	0.512345	0.293308	0.195989	0.37595	0.403225	0.504319	0.37868	0.322098	0.297695	0.494855	0.386239	0.102924	0.825778	0.938721	0.169266
ENSG00000270011.2	ZNF177	1.91295	0.949776	1.04473	0.635979	0.312287	0.771951	1.16535	0.710553	2.19196	0.963407	0.822113	0.149211	0.773042	1.10756	0.280752	1.05237	0.467585	0.957315
ENSG00000270012.1	LL0XNC01-7P3.1	4.54191	3.32304	3.65345	3.02035	2.53754	2.81826	3.19323	4.74567	3.82661	2.38713	2.54943	2.55893	3.14626	4.00791	4.34145	3.01408	2.97961	2.31561
ENSG00000270015.1	RP11-540B6.6	8.28612	7.26749	7.04603	5.48311	5.32678	5.27193	6.26393	7.94548	8.16223	3.35272	4.53676	4.13557	6.35431	7.32276	6.80038	4.92014	4.2107	4.38491
ENSG00000270016.1	RP11-932O9.8	0.599445	0.245719	0.254209	0.064801	0.084803	0.066088	0.271666	0.101936	0.127405	0.095738	0.217225	0	0.125187	0.065089	0.312227	0	0.073041	0.228331
ENSG00000270017.1	CTD-2576F9.2	0	0	0	0	0	0	0	0	0.135984	0	0	0	0	0	0	0	0	0
ENSG00000270018.1	RP3-462E2.5	0.74651	0.917576	0.784721	0.800623	0.66279	0.929058	0.71844	1.18752	0.749903	0.795727	0.538959	0.744678	0.618267	1.19316	0.86612	0.288318	1.02835	0.282792
ENSG00000270019.1	RP11-141B14.1	3.23548	2.6162	2.42494	8.12503	7.60048	7.02241	3.00372	4.21406	4.91643	5.84663	6.05289	6.74672	2.32215	3.07431	3.16811	4.58345	4.29484	3.71698
ENSG00000270020.1	RP11-463O9.9	0.01043	0.038384	0.044341	0	0.016829	0.047261	0.022112	0.021547	0.085618	0.020115	0.033295	0.018093	0.018658	0.041606	0.033005	0.014356	0.037589	0.02891
ENSG00000270021.1	CTC-203F4.2	0.319407	0.311213	0.355253	1.18311	1.37068	1.20649	0.359355	0.697822	0.561654	1.03207	0.961564	0.905271	0.258882	0.43634	0.673021	0.660207	1.0171	0.741612
ENSG00000270022.2	RNU12	287.942	533.605	327.447	451.464	637.825	847.504	656.448	430.569	372.998	720.61	702.275	663.323	541.694	537.833	451.624	689.983	661.468	694.22
ENSG00000270024.1	C8orf44-SGK3	0.31052	0.128419	0.122109	0	0.01805	0.208895	0.459828	0.661491	3.52174	1.13429	0.59699	0.211304	0.21976	0.300532	0.598178	0	0.080812	0.136671
ENSG00000270028.1	RP11-380L11.4	0	0.045393	0.324633	0.047331	0.092735	0.097139	0.079781	0	0	0.070918	0.518933	0	0.136994	0.193615	0.308956	0.102593	0.215209	0.083712
ENSG00000270030.1	RP11-326C3.13	0.079029	0.048565	0	0	0.265304	0.052021	0	0.08086	0	0	0.128261	0	0	0	0	0	0.057601	0
ENSG00000270031.1	RP3-426I6.6	0	0.203509	0	0.328432	0.071806	0.221186	0.364082	0	0.403102	0.157571	0.090736	0.203043	0	0.10636	0	0	0.364961	0
ENSG00000270033.1	RP11-51L5.7	0	0	0	0	0.144985	0	0	0	0	0.433494	0	0	0	0	0	0	0	0
ENSG00000270035.1	RP11-338N10.2	0.665133	1.02195	0.629325	0.107012	0.24479	0.438259	0.630159	0	0.214733	0.319039	0.225108	0.796276	0.464847	0.380525	0.520887	0.520213	0.363818	0.377971
ENSG00000270036.1	RP11-685G9.4	0.670307	0.336836	0.151975	0.116369	0.202454	0.07987	0.295012	0.375005	0.080055	0.17564	0.229747	0.036094	0.186954	0.160166	0.127642	0.168938	0	0.137488
ENSG00000270038.1	RP11-1070N10.7	0	0	0	0	0	0	0	0	0	0	0	0	0	0	0	0	0	0
ENSG00000270039.1	RP11-571M6.17	0	0.451317	0.36	0.157423	0.205744	0.214979	0.441555	0.333837	0.31649	0	0.353357	0.341654	0.202593	0.426954	0	0	0.118993	0
ENSG00000270040.1	RP11-416A14.1	0	0	0.075396	0.691431	0.75464	1.17111	0.064214	0	0.148026	0.11254	0.192418	0.57098	0	0.152653	0	0.410422	0.086161	0.202599
ENSG00000270041.1	LL22NC03-N27C7.1	2.49572	1.81232	2.37587	1.06686	2.18558	1.54196	2.41045	2.32245	1.86632	1.45176	1.34904	1.7593	2.15244	3.21946	1.81813	1.7858	1.76292	1.75775
ENSG00000270048.1	RP11-214K3.22	4.05691	1.0732	0.385905	0.584104	0.127425	1.17026	0.802338	3.49662	3.67658	0	0.47947	0.716277	1.12208	2.02725	3.81259	0.404468	2.35252	1.0255
ENSG00000270049.1	RP11-297D21.4	4.08569	4.57551	5.16712	1.73232	2.25112	2.21305	4.78205	4.35696	3.97312	1.60523	0.850234	1.03516	4.37773	4.06317	4.68289	1.44051	1.49079	1.25165
ENSG00000270050.1	RP4-769N13.7	0	0	0	0	0.063226	0	0	0	0	0	0.160271	0	0	0	0	0	0	0
ENSG00000270052.1	WI2-80269A6.1	0	0	0	0	0	0	0	0	0	0	0	0	0.077202	0	0	0	0	0
ENSG00000270055.1	CTD-3092A11.2	9.03827	7.85206	7.02885	4.38663	4.21187	4.43253	6.8795	8.29188	11.2675	3.91805	4.56025	4.33406	6.05425	8.34024	7.59399	4.91837	4.94517	3.92199
ENSG00000270058.1	RP11-514D23.3	0	0	0	0	0	0	0	0	0	0	0	0	0	0	0	0	0	0
ENSG00000270059.1	RP11-88H12.2	0	0	0	0	0	0	0	0	0	0	0	0	0	0	0	0	0	0
ENSG00000270060.1	RP11-390K5.6	3.70192	2.35435	2.5411	2.86835	1.86403	1.7626	2.3746	3.89522	7.12647	2.3705	2.03287	1.97133	1.96393	2.42372	3.01211	1.77487	2.46455	1.35696
ENSG00000270061.1	RP11-214K3.19	2.86088	1.24409	2.1988	2.12066	1.46415	1.23988	1.85534	2.72586	3.48424	0	1.6644	0.724431	2.48128	1.84131	1.04136	0.825152	2.60331	1.95745
ENSG00000270062.1	RP11-248J18.3	4.83674	3.15988	3.65505	1.76528	2.13921	1.73337	4.00132	5.24282	6.93457	2.31733	1.42434	1.82348	4.61049	4.9227	3.8834	1.54467	2.43139	2.3611
ENSG00000270066.2	SCARNA2	325.713	374.379	274.757	181.296	186.352	261.381	257.431	117.104	122.04	307.429	254.772	270.866	271.788	276.571	388.283	311.402	274.034	262.474
ENSG00000270067.1	CTC-487M23.5	0.404183	0.372432	0.884978	0.645268	0.954713	0.707452	0.980238	1.24257	0.968603	0.905693	0.654117	0.440264	0.954153	1.37019	0.704899	0.56077	0.882113	0.495052
ENSG00000270068.1	RP4-761J14.9	0	0	0	0	0	0	0	0	0	0	0	0	0	0	0	0	0	0
ENSG00000270069.1	RP6-99M1.2	9.92566	7.60249	9.56593	63.9691	57.6003	59.4849	8.5526	14.6942	21.5562	52.0764	52.5668	61.8551	10.0908	11.3659	11.1071	53.3237	52.6055	43.895
ENSG00000270071.1	AP001172.2	0	0	0	0	0	0	0	0	0	0	0	0	0	0	0	0	0	0
ENSG00000270072.1	RP11-750H9.7	2.73187	3.2091	2.95486	2.35889	1.59841	3.55077	1.83409	9.47373	9.33769	2.97029	2.84891	2.56895	3.30218	3.14027	2.57835	2.34238	1.5484	1.92959
ENSG00000270073.1	AC006156.2	0	0	0	0	0	0	0	0	0	0	0	0	0	0	0	0	0	0
ENSG00000270074.1	RP11-351I21.11	0	0.0154	0	0	0	0	0	0.077615	0	0	0	0	0.01509	0	0	0	0	0
ENSG00000270075.1	RP11-127L20.5	0	0	0	0	0	0	0	0	0	0	0	0	0	0	0	0	0	0
ENSG00000270076.1	AF131215.8	0.188366	0.192828	0.391861	0.640085	0.52208	0.535167	0.337937	0.708221	0.741314	0.54286	0.676668	0.670025	0.38568	0.123722	0.131487	0.565881	0.456442	0.460707
ENSG00000270077.1	KB-1958F4.1	2.24667	1.38088	1.41948	1.16964	0.946704	0.854729	1.77937	2.29649	2.00361	0.414387	1.17072	0.725188	1.4519	1.69373	1.08224	1.02174	0.441374	0.835677
ENSG00000270081.1	RP5-935K16.1	8.1296	8.28306	7.35806	4.04158	3.2856	3.20882	8.49463	8.78969	7.69142	4.46257	4.39868	4.35789	6.29558	7.36624	8.99459	4.60203	4.45111	4.16423
ENSG00000270082.1	RP11-178L8.8	0	0.068003	0	0	0.047169	0	0	0	0	0	0	0	0	0	0	0	0	0
ENSG00000270083.1	RP1-257I20.14	2.78641	2.3157	1.71273	1.46761	2.04388	1.39368	2.5232	4.38564	2.07393	1.7311	1.60215	1.36237	1.77357	3.60395	2.02049	1.65689	1.4332	1.28821
ENSG00000270084.1	GAS5-AS1	1.02852	0.829178	1.20448	0.819747	0.802442	0.674578	0.796097	1.18623	2.86379	0.617463	0.485114	0.572044	0.98798	1.01298	1.144	0.445742	0.934827	0.254105
ENSG00000270087.1	RP11-399K21.11	0.103236	0	0	0	0	0	0	0	0	0	0	0	0	0	0	0	0	0
ENSG00000270090.1	RP11-529E10.7	0	0	0	0	0	0	0	0	0.094401	0.069608	0	0	0	0	0	0	0	0
ENSG00000270091.1	RP11-78O7.2	1.58037	1.5015	1.93965	1.13451	0.838872	1.03692	2.02468	2.84189	2.41293	0.569195	0.886468	1.37836	1.7798	1.62555	1.63543	1.22243	0.938732	1.1052
ENSG00000270092.2	RP11-318K12.3	0	0	0	0	0	0	0.827809	0	0	0	0	0	0	0	0	0	0	0
ENSG00000270093.1	AP000473.8	0	0	0	0	0	0	0	0	0	0	0	0	0	0	0	0	0	0
ENSG00000270094.1	RP11-245P10.8	0	0	0	0	0	0	0	0	0	0	0	0	0	0	0	0	0	0
ENSG00000270095.1	RP11-214K3.18	1.50464	0.185791	0.802065	0.202372	1.32394	1.0128	1.49984	2.72283	1.03796	0	1.16193	0.557788	2.33021	0.765281	1.52047	0.629565	1.11047	1.24317
ENSG00000270096.1	RP11-362K14.6	0.190822	0.351319	0.507763	0.279373	0.454531	0.372498	0.356193	0.491277	0.427616	0.275583	0.272134	0.408688	0.307093	0.504941	0.434791	0.307337	0.230038	0.284159
ENSG00000270097.1	LA16c-380H5.3	0	0	0.230073	0	0.07655	0	0	0	0	0	0.096595	0	0.112785	0	0	0	0	0.102339
ENSG00000270098.1	LDHAL6EP	0	0	0	0	0	0	0	0	0	0	0	0	0	0	0	0	0	0
ENSG00000270099.1	RP11-248J23.7	0	0.13278	0	0	0	0.141899	0.166168	0	0	0	0	0	0	0	0.358381	0	0	0.0617
ENSG00000270100.1	RP11-130L8.1	1.32194	0.933826	1.19833	0.506185	0.495565	0.433704	0.854608	1.42264	1.81615	0.253923	0.356449	0.588706	0.691491	0.954375	0.968459	0.27506	0.673045	0.485532
ENSG00000270101.1	RP11-24B19.3	4.79417	4.2299	3.52801	3.77741	2.71404	3.10133	5.03046	4.24238	5.0182	2.43642	2.81559	3.41759	3.74067	4.74983	2.83026	2.21335	3.80086	3.81549
ENSG00000270102.1	RP11-498E2.8	2.02455	1.63824	1.35987	1.24764	1.45185	0.84711	1.68361	2.06391	0.811354	0.612414	0.928084	1.41732	1.20541	2.5651	0.88718	1.33739	1.94942	1.40315
ENSG00000270103.2	RNU11	316.461	431.14	323.898	618.048	800.384	875.549	407.093	607.337	401.938	821.347	749.338	743.977	490.51	492.038	527.405	839.941	679.585	607.169
ENSG00000270104.1	RP11-245P10.6	0.164725	0.101234	0.051931	0.105971	0.138509	0	0.044579	0	0	0	0	0.2957	0	0.05386	0	0	0	0
ENSG00000270105.1	RP11-326C3.14	0	0	0	0.871683	0.253992	1.07832	0	0	0	2.24385	0.724259	1.07862	0	0	0	0.10275	0.431814	0.339967
ENSG00000270106.1	TSNAX-DISC1	2.1327	1.21633	0.83186	0.558542	1.19811	0.955778	2.03668	1.0287	0.478868	1.00928	0.463741	0.404395	2.18351	1.86693	1.95429	0.434712	0.662488	1.23053
ENSG00000270107.1	CTD-2306M10.1	0.509415	0.469071	0.31455	0.535522	0.383709	0.747754	0.317958	0.349216	0.679112	0.163361	0.159331	0.174457	0.18042	0.392189	0.133726	0.440186	0.584406	0.309303
ENSG00000270108.1	RP11-73M18.6	6.16543	5.97789	4.82918	5.43045	3.47704	4.29521	5.22393	6.12424	9.05787	3.08151	3.52984	3.33212	3.67558	5.04909	6.25326	4.10735	3.80215	2.66799
ENSG00000270109.1	RP11-393M11.2	1.53312	1.33665	2.71557	1.67612	1.09788	1.70047	2.30831	4.67677	3.35435	0.977738	2.65366	2.10149	1.53902	2.64932	1.8561	0.803623	2.06261	1.47203
ENSG00000270110.1	RP5-1139B12.4	0	0	0	0	0	0	0	0	0	0	0	0	0	0	0	0	0	0
ENSG00000270111.1	RP11-271F18.4	0	0	0	0	0	0	0	0	0	0	0	0	0	0	0	0	0	0
ENSG00000270112.2	RP11-742D12.2	0.072357	0.222279	0.136156	0.046322	0.030249	0.047552	0.078105	0	1.23661	0	0.039081	0	0	0.237116	0	0.172284	0.052683	0.040974
ENSG00000270113.1	RP11-282O18.6	0	0	0	0	0	0	0	0	4.58646	0	1.08968	0	0	0	0	0	1.53534	0
ENSG00000270114.1	RP5-1048B16.1	0	0	0	0	0	0	0	0	0	0	0	0	0	0	0	0	0	0
ENSG00000270115.1	RP11-415J8.7	0.982754	0.537268	0.48836	0.213329	0.186218	0.506695	1.01204	0.556419	0.55325	0.209162	0.535262	0.06609	0.618404	0.923103	0.795212	0.076166	0.319756	0.437976
ENSG00000270116.1	AP001429.1	1.10191	0.9596	1.62898	1.18684	1.00898	1.21262	0.996607	1.68823	1.17805	0.440202	1.0463	0.772514	1.54717	0.89888	1.4365	1.59782	0.73764	0.889616
ENSG00000270117.1	AP000769.7	0	0.347178	0.091279	0.742918	0.973868	0.376172	0.077392	0.143135	0.174696	0.134733	0.540548	0.086196	0.089781	0	0	0	0.310834	0.489052
ENSG00000270118.1	RP11-57A19.5	5.00776	3.95183	3.0559	1.65608	1.42544	3.6626	3.61741	2.06198	2.1118	2.24072	2.14706	2.78457	2.50186	5.04546	5.82105	2.62973	3.57017	2.0884
ENSG00000270119.1	RP11-301J7.8	0	0.069199	0	0	0	0	0	0	0	0	0	0	0	0	0	0	0	0
ENSG00000270120.1	RP11-327F22.6	0.234787	0.504674	0.731076	0.634476	0.462544	0.53824	0.757274	0.481773	0.695232	0.16921	0.473955	0.520945	0.75537	0.848968	0.245976	0.162676	0.383774	0.396997
ENSG00000270123.2	VTRNA2-1	7.98835	13.1747	0	7.60191	7.07137	6.99439	5.2701	8.34756	6.32518	24.9272	4.40634	7.9916	8.26784	8.11989	29.0391	3.41231	15.8198	3.04586
ENSG00000270124.1	RP11-118F19.1	0	0	0.048716	0	0	0	0	0	0	0	0	0	0	0	0.161891	0.053811	0	0.043938
ENSG00000270127.1	RP11-526I2.5	0.945011	0.782725	0.893809	0.568992	0.561743	0.609534	0.809123	1.76683	1.70962	0.827374	0.761219	0.763854	1.0135	1.32044	1.43747	0.625467	0.919065	0.734402
ENSG00000270130.1	RP11-214K3.23	1.1077	1.07813	1.52094	1.074	0.702377	0.548601	1.60313	1.88554	1.42057	0.796496	0.751353	0.665765	1.09473	1.62631	1.82899	0.963771	0.741569	0.894419
ENSG00000270131.1	KB-1043D8.8	0	0	0	0	0.067263	0	0	0	0	0	0	0	0	0	0	0	0	0
ENSG00000270132.1	WISP1-UT1	0	0	0	0	0	0	0	0	0	0	0	0	0	0	0	0	0	0
ENSG00000270133.1	CTC-303L1.2	0.13405	0.247539	0.432825	0.17623	0.173203	0.267953	0.293956	0	0	0.128171	0.073349	0.081822	0.255544	0.08677	0.138969	0.187477	0.295333	0.386764
ENSG00000270134.1	RP11-324E6.9	0	0	0	0	0	0	0	0	0	0	0	0	0	0	0	0	0	0
ENSG00000270135.1	RP11-362K14.7	1.0819	0.399229	0.898176	0.140849	0.553239	0.430222	0.530734	1.10273	1.23425	0.103625	0.648062	0.065455	0.340239	0.351841	0.225144	0.075456	0.395964	0.371839
ENSG00000270136.1	MINOS1-NBL1	0	0.060195	0.844075	0.126262	0.431083	0	0.407975	1.56922	0	0	0	0	0.324533	0	0	0	0	0
ENSG00000270137.1	CTC-137K3.1	1.03413	1.04611	0.948145	0.696968	0.732578	0.757432	0.818032	2.49574	3.27685	0.642903	0.950137	0.612504	0.933093	1.59893	1.01938	1.60211	0.751527	0.720534
ENSG00000270139.1	AP001172.3	0	0	0	0	0	0	0	0	0	0	0	0	0	0	0	0	0	0
ENSG00000270140.1	RP5-1021I20.6	2.6721	1.549	2.04669	0.935817	1.63653	1.57678	1.29777	3.66395	4.24037	0.600125	1.20777	0.385832	2.1111	1.72283	1.29912	1.43075	1.61956	1.09458
ENSG00000270141.2	TERC	123.861	110.944	108.387	118.119	114.681	109.69	154.07	50.0691	32.6757	124.118	124.178	122.373	135.847	114.527	125.235	113.137	135.372	126.248
ENSG00000270143.1	AC004257.3	4.81868	4.60217	4.9627	2.46326	2.30925	3.05367	4.35218	6.79704	4.95871	2.554	2.28621	2.59923	4.1804	3.872	2.66905	1.71483	1.87459	2.05188
ENSG00000270145.1	CTD-2267D19.6	4.68174	4.27614	3.65861	0.976835	1.08464	1.15413	3.43899	3.16095	4.14052	0.98475	0.948572	1.1603	2.86615	2.8868	4.5304	0.965097	0.913974	0.779998
ENSG00000270147.1	RP11-646I6.6	0.255467	0.209351	0.053768	0.054855	0.035858	0.056137	0.138387	0.174115	0.219598	0.08168	0.138403	0.255089	0	0.445223	0.088892	0	0.062125	0.048422
ENSG00000270149.1	F11R	1.51635	0.740949	0	1.77827	0.873757	1.08054	1.3943	0.186746	1.00467	1.48727	0.165017	0	0	0.847056	0.593737	1.09238	0	1.34423
ENSG00000270154.1	RP11-419I17.1	1.67825	1.30285	0.809171	1.87957	1.26294	2.11102	1.43838	2.6637	2.32319	1.11682	0.996715	0.772693	0.970912	1.75023	0.787357	1.61383	1.74223	1.08327
ENSG00000270157.1	RP5-894A10.6	0.045182	0.027738	0	0	0.018592	0.029496	0	0.046442	0	0	0.024242	0.05312	0.027475	0.029796	0	0	0	0.025347
ENSG00000270159.1	RP11-568J23.6	0	0	0	0	0	0	0	0	0	0	0	0	0	0	0	0	0	0
ENSG00000270160.1	RP11-264E20.2	0	0	0	0	0	0	0	0	0.062264	0	0	0	0	0	0	0	0	0
ENSG00000270163.1	RP11-1085N6.6	0	0	0	0	0	0	0	0	0	0	0	0	0	0	0	0	0	0
ENSG00000270164.1	AC006129.4	0.13405	0.082513	0.082002	0.179059	0.07466	0.01452	0.142716	0.023063	0.07688	0.172977	0.047735	0.163645	0.013426	0.044485	0.138969	0.121393	0.096917	0.062246
ENSG00000270165.1	RP11-167P11.2	0.500032	0.358531	0.315441	0.214553	0.175284	0.21966	0.58657	0.426101	0.538024	0.239844	0.270782	0.399119	0.621332	1.14423	1.13123	0.2897	0.547038	0.378891
ENSG00000270166.1	RP11-158D2.1	0.267648	0	0	0	0	0	0	0	0	0	0	0	0	0	0	0	0	0
ENSG00000270168.1	LA16c-380H5.4	0	0	0.0651	0	0.043438	0	0	0	0	0	0.055596	0	0.128237	0.133138	0	0	0	0.058449
ENSG00000270169.1	CTC-1337H24.2	0	0.186281	0	0.145806	0	0	0	0	0	0.363719	0.04097	0	0	0	0	0.052638	0	0.042967
ENSG00000270170.1	NCBP2-AS2	14.8174	14.3029	14.381	9.50462	8.03177	8.57279	15.9425	13.9178	14.8539	8.24411	8.44022	7.31823	13.2554	13.1381	11.7239	8.76559	8.56017	8.46721
ENSG00000270171.1	RP11-338N10.1	0.223234	0.082177	0.163688	0.069709	0.063461	0.043476	0.106851	0.207174	0.241966	0.021507	0.059555	0.116825	0.0536	0.074001	0.141042	0.107718	0.032244	0.024851
ENSG00000270172.1	RP5-1024G6.8	12.9458	10.9888	12.373	12.2275	12.2019	11.1546	11.9116	20.7883	24.4164	10.6756	12.3038	10.3511	11.0331	12.1657	11.8911	9.39462	11.2153	10.0784
ENSG00000270173.1	RP11-382B18.4	0.132235	0.175414	0.201488	0.033447	0.0561	0	0.138454	0.139717	0.054493	0	0	0.031964	0.18386	0.122626	0.171505	0.066498	0	0
ENSG00000270174.1	RP1-256G22.2	0	0	0	0	0	0	0	0	0.141012	0	0	0	0	0	0	0	0	0
ENSG00000270175.1	RP11-793H13.11	1.06369	1.03138	1.46221	0.39104	0.463649	0.476379	0.932183	1.20665	1.0337	0.430453	0.632448	0.26465	0.685082	0.883889	0.997454	0.54284	0.528484	0.315243
ENSG00000270177.1	CTD-2410N18.3	0.801788	0.797375	0.711514	1.07336	1.14879	1.32992	0.574358	0.655237	0.708674	1.03845	1.04874	1.19268	0.782365	0.677381	0.290921	0.72477	0.759408	0.740023
ENSG00000270178.1	RP11-494H4.3	0	0	0	0.147506	0.096704	0	0	0	0.2611	0	0.121586	0	0	0	0	0	0	0
ENSG00000270179.1	RP11-159N11.4	0.071329	0.043823	0.402446	0.091281	0.149008	0.140592	0.076974	0.146113	0.092952	0	0.154066	0.084922	0.050432	0.04676	0.1492	0	0.051925	0.040377
ENSG00000270181.1	BIVM-ERCC5	7.73523	7.73227	6.88976	2.6728	2.90611	3.27426	7.25121	13.6835	18.6045	3.51937	3.72142	2.90089	6.49149	7.65018	6.70808	2.28041	3.35884	3.39996
ENSG00000270182.1	RP1-170O19.21	0	0.044456	0	0.046322	0	0	0	0.148199	0.094217	0.069465	0.039081	0	0	0.047423	0	0	0	0.040974
ENSG00000270184.1	RP11-568J23.5	0	0	0	0	0	0	0	0	0	0	0.069952	0.0385	0	0	0	0	0	0
ENSG00000270185.1	IGHD1OR15-1B	0	0	0	0	0	0	0	0	0	0	0	0	0	0	0	0	0	0
ENSG00000270187.1	IGKV1OR2-11	0	0	0	0	0	0	0	0	0	0	0	0	0	0	0	0	0	0
ENSG00000270188.1	MTRNR2L11	0.02501	0	0	0	0	0	0	0	0	0	0	0	0	0	0	0	0	0
ENSG00000270189.1	RP11-258C19.7	1.3247	1.03203	1.25831	0.341222	0.383986	0.354799	1.07315	1.71323	1.59708	0.445727	0.314039	0.3177	1.36216	1.43632	0.819403	0.173904	0.349198	0.304164
ENSG00000270190.1	RP11-803D5.4	1.53235	0.800344	0.915112	0.884734	1.12377	1.86494	0.579613	1.09784	1.69042	0.220598	0.91134	0.457216	0.806299	1.45484	1.12101	0.425744	1.00478	0.78205
ENSG00000270191.1	RP11-157B13.9	0	0	0	0	0	0	0	0	0	0	0	0	0	0	0	0	0	0
ENSG00000270192.1	MRPS35P3	0	0	0	0	0	0	0	0	0	0	0	0	0	0	0	0	0	0
ENSG00000270193.1	RP11-440D17.2	0	0	0	0	0	0	0	0	0	0	0	0	0	0	0	0	0	0
ENSG00000270194.1	RP11-259K5.2	0	0.336439	0.256939	0.498318	0.532617	0.642811	0.541969	0.533736	0	0	0	0.844741	0.412332	0.489048	0	0.625934	0.726501	0.712346
ENSG00000270195.1	RP11-572O17.1	7.4607	6.03146	6.06746	3.88093	3.50698	4.03797	6.2518	3.69214	2.90766	2.63135	2.65491	3.96013	6.46119	6.85362	8.32812	3.1588	3.46749	3.47294
ENSG00000270196.1	RP11-550A18.1	0	0	0	0	0	0	0	0.074403	0	0	0	0	0	0	0	0.151318	0	0
ENSG00000270200.1	RP5-1136G13.1	0	0	0	0	0	0	0	0	0	0	0	0	0	0	0	0	0	0
ENSG00000270202.1	RP11-89C3.2	0	0	0	0	0	0	0	0	0	0	0	0	0	0	0	0	0	0
ENSG00000270204.1	RP11-172C16.5	0	0	0	0	0	0	0	0	0	0	0	0	0	0	0	0	0	0
ENSG00000270207.1	RP11-157E16.1	0	0	0	0	0	0	0	0	0	0	0	0	0	0	0	0	0	0
ENSG00000270209.1	RP4-592A1.4	0	0	0	0	0	0	0	0	0	0	0	0	0	0	0	0	0	0
ENSG00000270210.1	RP11-373D23.3	0.839756	0.343794	0.243701	0.888727	1.13594	0.879469	0.300704	0.632057	0.369178	0.807099	1.11431	1.19092	0.171271	0.331459	0.176021	0.54284	1.34153	0.504388
ENSG00000270212.1	CTD-2540B15.12	0.083339	0.051219	0	0.375467	0.10517	0.439319	0.045121	0	0	0.399739	0.361042	0.449008	0	0	0	0.34764	0.30391	0.189445
ENSG00000270213.1	RP11-452D24.1	0	0	0	0	0	0	0	0	0	0	0	0	0	0	0	0	0	0
ENSG00000270218.1	RP11-325L12.5	0	0	0	0	0	0	0	0	0	0	0	0	0	0	0	0	0	0
ENSG00000270222.1	RP11-105C20.3	0	0	0	0	0	0	0	0	0	0	0	0	0	0	0	0	0	0
ENSG00000270223.1	RP13-36G14.4	0.046375	0.028471	0.028694	0	0	0	0	0.047661	0	0	0	0	0	0.091725	0	0	0.033622	0
ENSG00000270225.1	RP11-475J5.4	0.065849	0.121346	0.082323	0.126064	0.054849	0.08641	0	0.472451	0.258528	0.252976	0.106527	0.039095	0.081036	0.086441	0.413512	0.04567	0.095785	0.148822
ENSG00000270226.1	AC006548.26	0	0	0	0	0	0	0	0	0	0	0	0	0	0	0	0	0	0
ENSG00000270228.1	RP11-453E17.3	0	0	0	0	0	0	0	0	0	0	0	0.010739	0	0	0	0	0	0
ENSG00000270230.1	RP11-475J5.11	0.094044	0	0.178934	0.061277	0	0	0.051075	0.192143	0.120519	0	0	0	0.058756	0	0.098818	0	0	0.053626
ENSG00000270232.1	RP11-475J5.7	0	0	0	0	0	0	0	0	0	0	0	0	0	0	0	0	0	0
ENSG00000270234.1	RP11-575N15.1	0	0	0	0	0	0	0	0	0	0	0	0	0	0	0	0	0	0
ENSG00000270235.1	RP11-122K13.14	0	0	0	0	0	0	0	0.068382	0	0	0	0	0.041076	0	0	0	0.048536	0
ENSG00000270236.1	RP11-265B8.5	0.237423	0.29294	0	0	0.104301	0	0.131465	0.239103	0.558033	0.225328	0.65517	0.147041	0.306686	0.151513	0	0.166354	0.175332	0
ENSG00000270237.1	RP11-381K20.5	0.198689	0.366494	0	0.193258	0.379348	0.328536	0.162055	0.101368	0.380217	0.190402	0.647917	0.119778	0.373338	0.258916	0.931467	0.069209	0.363111	0.170251
ENSG00000270239.1	RP11-763B22.10	0	0	0.027118	0	0	0.02752	0	0	0	0	0	0	0	0	0	0	0	0
ENSG00000270241.1	RP4-657M3.2	0	0	0	0	0	0	0	0	0	0	0	0	0	0	0	0	0	0
ENSG00000270242.1	RP11-295P22.1	0	0	0	0	0	0	0	0	0	0	0	0	0	0	0	0	0	0
ENSG00000270243.1	RP11-779O18.4	0	0	0	0	0	0	0	0	0	0	0	0	0	0	0	0	0	0
ENSG00000270244.1	RP11-123J14.4	0	0	0	0	0	0	0	0	0	0	0	0	0	0	0	0	0	0
ENSG00000270246.2	SNORD109A	2.8985	1.90083	2.08633	0.625767	0.900601	0.957952	3.09736	3.94484	6.66951	0.463019	0.682219	1.10537	2.71959	3.84227	2.71875	1.00928	0.988449	0.606584
ENSG00000270248.1	CTC-471J1.10	0	0.330052	0.086565	0.17623	0.057734	0.089318	0.440934	0.136208	0.333757	0.128171	0	0.081822	0.170363	0	0	0	0	0
ENSG00000270249.1	RP11-514P8.7	0.144076	0.134566	0.036013	0	0.098225	0	0.396411	0.149665	0	0.55813	0.071625	0	0.182069	0.104937	0	0.390833	0.120611	0.081045
ENSG00000270251.1	RP6-166C19.13	0	0	0	0	0	0	0	0	0	0	0	0	0	0	0	0	0	0
ENSG00000270252.1	IGKV3OR2-5	0	0	0	0	0	0	0	0	0	0	0	0	0	0	0	0	0	0
ENSG00000270255.1	RP11-420B22.2	0	0	0	0.131197	0	0	0	0	0	0	0	0	0	0.126114	0	0	0	0
ENSG00000270257.1	RP11-17P16.2	0	0	0	0.439364	0	0	0	0	0	0	0	0	0	0	0	0	0	0
ENSG00000270258.1	DUXAP4	0	0	0	0	0	0	0	0	0	0	0	0	0.046687	0	0	0	0	0.085555
ENSG00000270259.1	RP13-122B23.9	0.237423	0.29294	0.472196	0.159164	0.208602	0.319704	0.525858	0	0.279016	0	0.524136	0	0.306686	0.151513	0.484393	0.332707	0.175332	0.697851
ENSG00000270264.1	NDUFB8P2	0	0	0	0.116151	0.037976	0.118729	0.048787	0.183791	0.115558	0	0.146352	0.054006	0.112155	0.058723	0.093833	0.43813	0.065668	0.102456
ENSG00000270265.1	RP11-731D1.4	0	0	0	0	0	0	0	0	0	0	0.04853	0	0	0	0	0	0	0
ENSG00000270268.1	RP1-164L12.1	0	0	0	0	0	0	0	0	0	0.10319	0	0	0	0	0	0	0	0
ENSG00000270269.1	RP11-697H9.4	0	0	0	0	0	0	0	0	0	0	0	0	0	0	0	0	0	0
ENSG00000270270.1	CTC-559E9.10	0	0	0	0	0	0	0	0	0	0	0	0	0	0	0	0	0	0
ENSG00000270273.1	RP11-242C24.3	0	0	0	0	0	0	0	0	0	0	0	0	0	0	0	0	0	0
ENSG00000270275.1	RP11-53M11.4	0	0	0	0	0	0	0	0	0	0	0	0	0	0	0	0	0	0
ENSG00000270277.1	RP11-65L3.2	3.34125	2.89862	3.37927	1.63401	1.26974	1.40886	2.874	3.86294	3.89595	0.799713	1.33957	1.39768	2.74497	3.41535	3.07066	1.11478	1.52135	1.29071
ENSG00000270279.1	RP4-806M20.5	0	0	0	0	0	0	0	0	0	0	0	0	0	0	0	0	0	0
ENSG00000270280.1	RP11-265D20.1	0	0	0	0	0	0	0	0	0	0	0	0	0	0	0	0	0	0
ENSG00000270281.1	CTC-523E23.10	0	0	0	0	0	0	0	0	0	0	0	0	0	0	0	0	0	0
ENSG00000270282.1	RP5-1115A15.2	0	0	0	0	0	0	0	0	0.387026	0	0	0	0	0	0	0	0	0
ENSG00000270285.1	RP11-1029M24.4	0	0	0	0	0	0	0	0	0	0	0	0	0	0	0	0	0	0
ENSG00000270287.1	RP11-118H4.3	0	0	0	0	0.039788	0	0	0	0	0	0	0.113118	0	0	0	0	0	0.268129
ENSG00000270289.1	RP11-512G4.1	0	0	0	0.168935	0	0	0	0	0	0.238599	0	0	0	0	0	0	0	0
ENSG00000270292.1	RP11-453E17.4	0	0	0	0	0	0	0	0	0	0	0	0	0	0	0	0	0	0
ENSG00000270293.1	CTC-360J11.5	0	0	0	0	0	0	0	0	0	0	0	0	0	0	0	0	0	0
ENSG00000270294.1	RP11-566F5.1	0.236585	0.381636	0.048828	0.100009	0.065104	0.102169	0.083924	0.238338	0.201352	0.074502	0.041984	0.04635	0.288509	0	0.243368	0.161793	0	0.132113
ENSG00000270296.1	RP11-59H1.4	0	0	0	0	0	0	0	0	0	0	0	0	0	0	0	0	0	0
ENSG00000270299.1	RP5-850E9.3	0	0	0	0	0	0	0	0	2.38973	0	0	0	0	0.048456	0	0	0.050103	0
ENSG00000270300.1	RP11-359E7.2	0	0	0	0	0	0.018029	0	0	0	0	0	0	0	0	0.029184	0	0.020048	0.046399
ENSG00000270301.1	WI2-2334D6.1	0	0	0	0	0	0	0	0.097043	0	0	0	0	0	0	0	0	0	0
ENSG00000270302.1	RP11-461L13.4	0	0	0	0	0	0	0	0.135703	0	0	0	0	0	0	0	0	0	0
ENSG00000270304.1	RP11-597G23.1	0	0	0	0	0.015537	0	0	0	0	0	0	0	0	0	0	0	0	0
ENSG00000270306.1	RP3-437C15.2	0	0.051341	0.052704	1.61313	1.37062	1.65144	0.135692	0.341682	0.107844	0.801366	0.859552	1.1503	0.051906	0	0.348889	1.3939	0.487427	0.902062
ENSG00000270307.1	MTATP6P2	0.066221	0.081356	0	0	0.082756	0.217269	0.035677	0.067871	0.346558	0.0636	0.035713	0.039324	0.040755	0	0.207922	0	0	0.037421
ENSG00000270308.1	RP3-377O6.2	0	0	0	0	0	0	0	0	0	0	0	0	0	0	0	0	0	0
ENSG00000270313.1	CTC-786C10.2	0	0	0	0	0	0	0	0	0	0	0	0	0	0	0	0	0	0
ENSG00000270314.1	GS1-165B14.2	0	0	0	0	0	0	0	0	0	0	0	0	0	0	0	0	0	0
ENSG00000270316.1	C10orf32-ASMT	0.261681	0.235686	0.282347	0.169478	0.241598	0	0.284325	0	0	0	0.236478	0	0.200703	0.311356	0.331787	0	0.278913	0.232662
ENSG00000270317.1	AC004004.2	0	0	0	0	0	0	0	0	0	0	0	0	0	0	0	0	0	0
ENSG00000270318.1	IGHV3OR16-11	0	0	0	0	0	0	0	0	0	0	0	0	0	0	0	0	0	0
ENSG00000270321.1	RP11-2L8.2	0	0	0	0	0	0	0	0	0	0	0	0	0	0	0	0	0	0
ENSG00000270322.1	RP11-697E2.10	0	0	0	0	0	0	0	0	0	0	0	0	0.409107	0	0	0	0	0
ENSG00000270323.1	AP000860.2	0	0	0	0	0	0	0	0	0	0	0	0	0	0	0	0	0	0
ENSG00000270324.1	RP11-180P8.4	0	0	0	0	0	0	0	0	0	0	0	0	0	0	0	0	0	0
ENSG00000270325.1	CTC-559E9.12	0	0	0	0	0	0	0	0	0	0	0	0	0	0	0	0	0	0
ENSG00000270326.1	RP5-874C20.6	0	0	0	0	0	0	0	0	0	0	0	0	0	0.715768	0	0	0	0
ENSG00000270328.1	RP11-33E15.1	0	0	0	0	0	0	0	0	0	0	0	0	0	0	0	0	0	0
ENSG00000270330.1	RP5-892F13.2	0	0	0.10994	0.558069	0.219623	0.450865	0.092767	0	0.614866	0	0	0.10349	0	0	0	0.117879	0	0.195745
ENSG00000270332.1	RP11-82L2.1	0.139068	0.215123	0.218747	0.606572	0.824724	0.591288	0.288746	0.073924	0.276777	0.158228	0.261047	0.237258	0.17407	0.311058	0.770995	0.385746	0.273061	0.273492
ENSG00000270333.1	RP11-566F5.2	0	0	0.239133	0	0.157647	0	0	0.359196	0	1.01243	0	0	0	0	0	0	0	0
ENSG00000270335.1	RP11-642D6.1	0	0	0	0	0	0	0	0.073649	0	0	0	0	0	0	0	0	0	0
ENSG00000270336.1	RP11-521F1.1	0	0	0	0	0	0	0	0	0	0	0	0	0	0	0	0	0	0
ENSG00000270342.1	RP11-478L17.1	0	0	0	0	0	0	0	0	0	0	0	0	0	0	0	0	0	0
ENSG00000270343.1	UNGP3	0	0.04091	0	0.042512	0	0.087409	0	0	0	0	0	0.039554	0	0	0	0	0	0
ENSG00000270344.1	RP11-734K2.4	0.548498	0.676112	0.479778	0.729798	0.07979	0.736027	0.605535	1.29394	1.98719	0.348374	0.100579	0.225435	0.235019	0.234852	0.564365	0.384367	0.269656	0.319941
ENSG00000270346.1	RP1-90J20.12	0.172074	0.096755	0.095987	0.142732	0.115938	0.232273	0.14456	0.207243	0.097776	0.096763	0.129816	0.132906	0.059983	0.133344	0.196519	0.385073	0.196511	0.159194
ENSG00000270347.1	CTC-339O9.2	0	0	0	0	0	0	0	0	0	0	0	0	0	0	0	0	0	0
ENSG00000270350.1	RP11-475J5.9	0	0.14647	0	0	0	0	0	0	0	0	0	0	0	0	0	0	0	0
ENSG00000270352.1	RP11-111N20.4	0	0	0	0	0	0	0	0	0	0	0	0.141766	0.073731	0	0	0	0	0
ENSG00000270354.1	RP11-547M24.1	0	0	0	0	0	0	0	0	0	0	0	0	0	0	0	0	0	0
ENSG00000270356.1	IGHV1OR15-4	0	0	0	0	0	0	0	0	0	0	0	0	0	0	0	0	0	0
ENSG00000270359.1	RP11-2G1.3	0	0	0	0	0	0	0	0	0	0	0	0	0	0	0	0	0	0
ENSG00000270361.1	RP11-307C12.13	0.19427	0.119329	0	1.19768	0.916395	1.23183	0.244111	0.066383	0.169637	0.746394	0.733123	1.4602	0	0	0	0.538871	0.423806	0.987509
ENSG00000270362.1	HMGN3-AS1	1.39318	1.43193	1.42696	1.42766	1.22158	1.13801	1.37115	2.44947	3.42827	0.774456	1.11572	0.849951	1.23631	1.46787	1.16467	0.838089	0.959318	0.647536
ENSG00000270367.1	RP11-331G2.6	0.01964	0	0	0.01225	0.007964	0.012741	0	0	0	0	0.020944	0.011405	0.023542	0.026058	0	0.013533	0.028355	0.021843
ENSG00000270369.1	RP11-144G6.13	0	0	0.151415	0	0	0	0	0	0	0	0	0	0	0	0	0	0	0.134264
ENSG00000270371.1	RP11-417P24.1	0	0	0	0	0	0	0	0	0	0	0	0	0	0	0	0	0	0
ENSG00000270372.1	RP11-109M17.2	9.00591	11.2362	19.3336	19.2143	5.00872	8.87694	10.045	21.0967	26.1724	14.9379	7.37406	6.63985	12.7976	30.0451	4.06474	11.9207	20.1329	10.6057
ENSG00000270375.1	REXO1L2P	0	0	0	0.61738	0	1.26584	0.658646	0	0	0	0	1.34496	0	0	0	0	0	1.21914
ENSG00000270377.1	RP11-384L8.2	0	0	0	0	0	0	0	0	0	0	0	0	0	0	0	0	0	0
ENSG00000270378.1	RP11-108K3.5	0	0	0	0	0	0	0	0	0	0	0	0	0	0	0	0	0	0
ENSG00000270380.1	RP11-470L19.5	0	0	0	0	0	0	0	0	0	0	0	0	0	0	0	0	0	0
ENSG00000270381.1	RP11-290D2.5	1.18712	0.489313	0.264855	0.533899	0.697637	1.33082	0.218633	0.793753	1.33533	0	1.09086	2.19366	1.53112	1.00336	0	1.09776	0	0.703117
ENSG00000270382.1	RP1-152L7.9	0	0	0	0	0	0	0	0	0	0	0	0	0	0	0	0	0	0
ENSG00000270385.1	GS1-21A4.2	0.219751	0.067588	0	0.071574	0.04686	0	0	0	0	0.105241	0	0	0	0.071451	0	0	0.080459	0
ENSG00000270386.1	UGT2A1	0	0	0	0	0	0	0	0	0	0	0	0	0	0	0	0	0	0
ENSG00000270387.1	RP11-315D13.1	0	0	0	0	0	0	0	0	0	0	0.026555	0	0	0	0	0	0	0
ENSG00000270388.1	RP11-475J5.8	0.055192	0.033892	0	0	0	0.072239	0.029638	0.113307	0.291348	0.159146	0.05937	0.065202	0.067509	0.036314	0.173551	0.076443	0.040072	0.09321
ENSG00000270390.1	RP11-470B22.1	0	0	0	0	0	0	0	0	0	0	0	0	0	0	0	0	0	0
ENSG00000270393.1	AC000095.9	0.048354	0.059375	0	0	0.019934	0	0	0	0	0	0.077891	0	0.088371	0.031865	0	0	0.035069	0.027156
ENSG00000270394.1	MTRNR2L13	0	0	0	0	0	0	0	0	0	0	0	0	0	0	0	0	0	0
ENSG00000270395.1	RP11-627K11.4	0	0	0	0	0	0	0	0	0	0	0	0	0	0	0	0	0	0
ENSG00000270397.1	RP6-166C19.16	0	0	0	0	0	0	0	0	0	0	0	0	0	0	0	0	0	0
ENSG00000270399.1	RP11-1407O15.3	0	0	0	0	0	0	0	0	0	0	0	0	0	0	0	0	0	0
ENSG00000270400.1	RP11-464I4.1	0	0.099448	0	0.106908	0	0	0	0	0	0	0	0	0	0	0	0	0.118874	0
ENSG00000270401.1	RP11-812E19.14	0	0	0	0	0	0	0	0	0	0	0	0	0	0	0	0	0	0
ENSG00000270402.1	CTC-412M14.5	0	0	0	0	0.031324	0.049201	0.040411	0	0	0	0	0.133839	0	0	0	0.051958	0	0
ENSG00000270403.1	RP11-35P15.1	0	0	0	0	0	0	0	0	0	0	0	0	0	0	0	0	0	0
ENSG00000270405.1	RP11-208G20.3	1.87748	1.73935	1.66962	0.63166	2.06586	1.26393	1.7327	0	0.367071	2.36514	0.863289	1.15984	1.4137	1.5911	3.15627	0.436214	2.54021	3.32645
ENSG00000270408.1	JAG1	0	0	0	0.06876	0.095881	0.218542	0	0	0	0	0	0	0	0.083195	0	0	0.142702	0.07156
ENSG00000270409.1	RP11-44D5.1	0	0	0	0.065221	0	0	0	0.072474	0.068127	0	0	0	0	0	0	0	0	0.028938
ENSG00000270411.1	RP13-379L11.3	0	0	0	0	0	0	0	0	0	0	0	0	0	0	0	0	0	0
ENSG00000270412.1	RP11-92C4.6	0	0	0	0.472458	0.05157	0.159965	0	0	0.907547	0	0	0	0	0	0	0	0.088249	0
ENSG00000270413.1	RP11-810O3.2	0	0	0	0	0	0	0	0	0	0	0	0	0	0	0	0	0	0
ENSG00000270415.1	DPPA3P3	0	0	0	0	0	0	0	0	0	0	0	0	0	0	0	0	0	0
ENSG00000270416.1	REXO1L10P	0.920258	0.46232	0.339628	2.34531	2.32561	1.33138	0	0.517461	0	3.31507	3.73193	3.02427	0.349437	0.593245	1.19372	1.25301	0.693871	0
ENSG00000270419.1	CAHM	1.97116	0.89323	0.871424	3.88654	2.41656	2.45214	1.70965	2.02566	3.42891	3.972	4.50934	5.32922	1.02845	1.26848	1.8715	2.72697	3.16478	2.23931
ENSG00000270421.1	RP11-351O1.4	0	0	0	0	0	0	0	0	0	0	0.180622	0	0	0	0	0	0	0
ENSG00000270422.1	AL133247.3	0	0	0	0	0	0	0	0	0	0	0	0	0	0	0	0	0	0
ENSG00000270423.1	RP11-361A21.3	0	0	0	0	0	0	0	0	0	0	0	0	0	0	0	0.181233	0	0
ENSG00000270424.1	RP11-1348G14.6	0	0	0.045001	0.04593	0.059984	0	0.077455	0.0735	0	0	0.077513	0	0.044307	0	0	0	0	0.040631
ENSG00000270425.1	CTA-369K23.1	0	0	0	0	0	0	0	0	0	0	0	0	0	0	0	0	0	0
ENSG00000270426.1	RP11-326I11.5	0.848086	0.68123	0.69303	3.57897	2.96048	3.16701	0.737873	0.668718	0.597916	2.69435	1.79388	3.13638	0.842681	0.685203	0.477992	2.08114	1.61306	1.51094
ENSG00000270427.1	NRBF2P5	0	0	0	0.034808	0	0	0	0	0	0	0	0.032392	0	0	0	0	0	0
ENSG00000270429.1	KNOP1P2	0	0.018432	0	0.01883	0.049009	0.039071	0.01601	0.030939	0	0	0	0.035059	0.018108	0.039756	0	0	0	0.016763
ENSG00000270430.1	RP11-42L13.3	0	0	0	0	0	0	0	0	0	0	0	0	0	0	0	0	0	0
ENSG00000270431.1	RP1-241P17.7	0	0	0	0.284458	0	0.143128	0	0	0	0	0.117319	0	0	0	0	0	0.157133	0
ENSG00000270432.1	OR7E108P	0	0	0	0.026258	0	0	0	0	0	0.040068	0	0	0	0	0	0	0	0
ENSG00000270433.1	RP11-124D2.7	0	0	0	0	0	0	0	0	0	0	0	0	0	0	0	0	0	0.01131
ENSG00000270434.1	RP11-175I17.6	0	0	0	0	0	0	0	0	0	0	0	0	0	0	0	0	0	0
ENSG00000270435.1	RP11-304C12.4	0	0	0	0	0	0	0	0	0.149195	0	0	0	0	0	0	0	0	0
ENSG00000270437.1	RP11-511I11.2	2.44969	1.32429	1.66314	1.35232	1.55761	2.16187	1.04126	1.77256	3.10427	0.982911	1.27806	1.34402	1.68704	2.18136	1.90215	0.945752	1.05424	1.00877
ENSG00000270440.1	RP11-19H6.1	0	0	0	0	0	0	0	0	0	0	0	0	0	0	0	0	0	0
ENSG00000270441.1	RP11-694I15.7	0.148883	0.130489	0.103914	0.079659	0.069059	0.06902	0.124389	0.065806	0.17305	0.081972	0.034036	0.111251	0.063797	0.211568	0.179201	0.087956	0.168936	0.106508
ENSG00000270442.1	CTB-95D12.1	0	0.010185	0	0.010341	0.006721	0.010764	0.008816	0.017135	0.022601	0.016003	0	0	0	0	0.017498	0	0	0
ENSG00000270443.1	RP1-223H12.5	0	0	0	0	0	0	0	0	0	0	0	0	0	0	0	0	0	0
ENSG00000270444.1	AZU1P1	0	0	0	0	0	0	0	0	0	0	0	0	0	0	0	0	0	0
ENSG00000270445.1	RP11-972P1.8	0	0	0	0	0	0	0	0	0	0	0	0	0	0	0	0	0	0
ENSG00000270446.1	RP6-43L17.1	0	0	0	0	0	0	0	0	0	0	0	0	0	0	0	0	0	0
ENSG00000270447.1	RP11-569H17.1	0	0	0	0	0	0	0	0	0	0	0	0	0	0	0	0	0	0
ENSG00000270449.1	RP11-681H10.1	0	0	0	0	0	0	0	0	0	0	0	0	0	0	0	0	0	0
ENSG00000270450.1	IGKV2OR2-7D	0	0	0	0	0	0	0	0	0	0	0	0	0	0	0	0	0	0
ENSG00000270451.1	IGHD4OR15-4B	0	0	0	0	0	0	0	0	0	0	0	0	0	0	0	0	0	0
ENSG00000270453.1	CTB-10G5.1	0	0	0	0	0	0	0	0	0	0	0	0	0	0	0	0	0	0
ENSG00000270455.1	PABPC1P5	0	0	0	0	0	0	0	0	0	0	0	0	0	0	0	0	0	0
ENSG00000270456.1	RP6-166C19.14	0	0	0	0	0	0	0	0	0	0	0	0	0	0	0	0	0	0
ENSG00000270457.1	RP11-467C18.1	0	0	0	0	0.07979	0	0	0	0	0	0	0.112717	0	0	0	0.128122	0	0.106647
ENSG00000270458.1	RP11-644F5.17	0	0	0	0	0	0	0	0	0	0	0	0	0	0	0	0	0	0
ENSG00000270460.1	RP11-796E10.1	0	0	0	0	0	0	0	0	0	0	0	0	0	0	0	0	0	0
ENSG00000270462.1	RP11-342K6.3	0	0	0	0	0	0	0	0	0.164054	0	0	0	0	0	0	0	0	0
ENSG00000270466.1	SEPT1	0	0	0	0	0	0	0	0	0.056187	0	0	0	0	0	0	0	0	0
ENSG00000270467.1	IGHV3OR16-12	0	0	0	0	0	0	0	0	0	0	0	0	0	0	0	0	0	0
ENSG00000270469.1	RP11-411B10.8	0	0	0	0	0	0	0	0	0	0	0	0	0	0	0	0	0	0
ENSG00000270470.1	RP11-601H16.1	0	0	0	0	0	0	0	0	0	0	0	0	0	0	0	0	0	0
ENSG00000270472.1	IGHV3OR16-9	0	0	0	0	0	0	0	0	0	0	0	0	0	0	0	0	0	0
ENSG00000270475.1	CTC-451A6.5	0	0	0	0	0	0	0	0	0	0	0	0	0	0	0	0	0	0
ENSG00000270477.1	RP1-72E17.2	0	0	0	0	0	0	0	0	0	0	0	0	0	0	0	0	0	0
ENSG00000270479.1	RP11-369G6.3	0	0	0	0	0	0	0	0	0	0	0	0	0	0	0.048925	0	0	0
ENSG00000270480.1	RP11-57B24.1	0.060103	0	0	0	0	0	0.032322	0	0.079011	0	0	0	0	0	0	0	0	0
ENSG00000270482.1	RP11-131L12.2	0	0	0.047624	0.097204	0.095239	0.04985	0.08189	0.23274	0	0	0	0.090422	0.046897	0	0	0.105276	0	0
ENSG00000270484.1	RP3-399J4.4	0	0	0	0	0.008734	0	0	0	0	0	0	0	0	0	0	0	0	0
ENSG00000270487.1	RP11-230C9.3	0	0	1.03069	0	0	0	0	0	0	0	0	0	0	0	0	0	0	0
ENSG00000270488.1	RP11-245G13.1	0	0	0	0	0.11522	0	0	0	0	0	0.289266	0	0	0	0	0	0.193554	0
ENSG00000270490.1	RP11-622C24.1	0.01748	0.010723	0.021308	0	0.007079	0.011334	0.009283	0	0.095105	0.016846	0.018631	0.010141	0.010464	0.034805	0.092095	0.036123	0.025228	0.029139
ENSG00000270491.1	RP4-743O11.1	0	0	0	0	0	0	0	0.23614	0	0	0	0	0	0	0	0	0	0
ENSG00000270492.1	RP13-685P2.8	0	0	0	0	0	0	0	0	0	0	0	0	0	0	0	0	0	0
ENSG00000270493.1	RP6-166C19.22	0	0	0	0	0	0	0	0	0	0	0	0	0	0	0	0	0	0
ENSG00000270494.1	RP11-119F7.6	0	0	0	0	0.141096	0	0	0	0	0	0	0.197971	0	0	0	0	0	0
ENSG00000270495.1	CTD-2134P3.2	0	0	0	0	0	0	0	0	0.080857	0	0	0	0	0	0	0	0	0
ENSG00000270496.1	BNIP3P7	0	0	0	0	0	0	0	0	0	0	0	0	0	0	0	0	0	0
ENSG00000270497.1	RP1-290F12.3	0	0	0	0	0	0	0	0	0	0	0	0	0	0	0	0	0	0
ENSG00000270499.1	RP1-71L16.9	0.026768	0	0	0	0	0.034786	0	0	0.072275	0	0	0	0	0	0	0	0	0
ENSG00000270500.1	RP11-618N24.3	0	0	0	0	0	0	0	0	0	0	0	0	0	0	0	0	0	0
ENSG00000270503.1	RP11-407N17.6	0.3909	0.323676	0.314225	0.360047	0.104352	0.232987	0.305454	0.512567	0.80262	0.629834	0.220927	0.075021	0.135169	0.213594	0.274367	0.22531	0.306436	0.234044
ENSG00000270504.1	RP11-420L9.5	0.38975	0.354208	0.359687	0.216069	0.135759	0.191531	0.118065	0.513408	1.98087	0.414613	0.400706	0.26459	0.308931	0.205361	0.439271	1.18437	0.484611	0.209292
ENSG00000270505.1	IGHV1OR15-1	0	0	0	0	0	0	0	0	0	0	0	0	0	0	0	0	0	0
ENSG00000270506.1	RP11-511B23.4	0	0	0	0	0	0	0	0	0	0	0	0	0	0	0	0	0	0
ENSG00000270507.1	CTA-21C21.1	0	0	0	0	0	0	0	0	0	0	0	0	0	0	0	0	0	0
ENSG00000270509.1	RP11-301G19.2	0.367827	0.472008	0.205508	0.566947	0.328012	0.370038	0.339001	0.481988	0.98782	0.386289	0.357799	0.430035	0.201988	0.132675	0.492196	0.06926	0.120964	0.130784
ENSG00000270510.1	RP11-777F6.3	0	0	0	0	0	0	0	0	0	0	0	0	0	0	0	0	0	0
ENSG00000270512.1	RP5-1136G2.1	0	0	0	0	0	0	0	0	0	0	0	0	0	0	0	0	0	0
ENSG00000270513.1	RP11-116B13.1	0	0	0	0	0	0	0	0	0	0	0	0	0	0.096367	0	0	0	0
ENSG00000270516.1	RP11-500M10.1	0	0	0	0	0	0	0	0	0	0	0	0	0	0	0	0	0	0
ENSG00000270518.1	RP11-210K20.3	0	0	0	0	0	0	0	0	0	0	0	0	0	0	0	0	0	0
ENSG00000270521.1	RP11-24C14.1	0	0	0	0	0.033637	0	0	0	0	0	0	0	0	0	0.083683	0	0.058398	0
ENSG00000270522.1	RP11-168P13.1	0.583883	0	0	0	0.128393	0.393004	0.484992	0	0	0.275985	0.161014	0.360826	0	0	0	0.407435	0	0
ENSG00000270523.1	RP11-145P16.3	0	0	0	0	0.142925	0	0	0	0	0	0.090311	0	0	0	0	0	0	0
ENSG00000270524.1	QTRT1P1	0	0	0	0	0	0.0246	0	0	0	0	0	0	0	0	0	0	0	0
ENSG00000270526.1	AP000769.8	0	0	0	0	0	0	0.326367	0	0	0	0	0	0	0	0	0	0	0
ENSG00000270528.1	RP11-674I16.2	0	0	0	0	0.026152	0	0.033855	0	0.082581	0	0	0	0.038639	0	0	0	0	0
ENSG00000270531.1	RP11-169K17.2	0	0	0	0	0	0	0	0	0	0	0	0	0	0.177732	0	0	0	0
ENSG00000270532.1	PEBP1P2	0.428816	0.315556	0.648491	0.22053	0.252285	0.338496	0.463589	0.437382	0.772085	0.082076	0.046364	0	0.372587	0.287394	0.625235	0.091125	0.187294	0.097329
ENSG00000270533.1	bP-21201H5.1	0	0	0	0	0	0	0	0	0	0	0	0	0	0	0	0	0	0
ENSG00000270535.1	TCEB1P34	0	0	0	0	0	0	0	0	0	0	0	0	0	0	0	0	0	0
ENSG00000270538.1	RP11-3B7.7	0	0	0	0	0	0	0	0	0	0	0	0	0	0	0	0	0	0
ENSG00000270540.1	RP11-785G17.1	0	0	0	0	0	0	0	0	0	0	0	0	0	0	0	0	0	0
ENSG00000270541.1	RP11-478B11.2	0	0	0	0	0	0	0	0	0	0	0	0	0	0	0	0	0	0
ENSG00000270542.1	RP11-311H10.7	0	0	0	0	0	0	0	0	0	0	0	0	0	0	0	0	0	0
ENSG00000270544.1	CTC-523E23.14	0	0	0	0	0	0	0	0	0.149856	0	0	0	0	0	0	0	0	0
ENSG00000270547.1	RP11-536O18.2	0	0	0	0	0.006519	0	0	0	0	0	0	0	0	0	0	0	0	0
ENSG00000270549.1	RP11-293K19.1	0	0	0	0	0	0	0	0	0	0	0	0	0	0	0	0	0	0
ENSG00000270552.1	DUXAP3	0	0	0	0	0.066016	0	0	0	0.101946	0.075498	0	0	0	0	0	0	0	0
ENSG00000270553.1	RP11-15E18.5	0	0.10082	0.106774	0.108439	0.071122	0	0	0.165763	0	0.156147	0.089891	0	0	0.210824	0.675679	0	0	0.095102
ENSG00000270554.1	RP11-225N10.3	0	0	0	0	0	0	0	0	0	0	0	0	0	0	0	0	0	0
ENSG00000270555.1	RP11-1394O16.1	0	0	0	0	0	0	0	0	0	0	0	0	0	0	0	0	0	0
ENSG00000270557.1	RP11-546J1.1	0.143286	0.234591	0.118295	0.906152	0.570827	0.623999	0.127962	0.245385	0.253616	0.183726	0.205139	0.64657	0.145434	0.251836	0.050115	0.528667	0.277089	0.348637
ENSG00000270558.1	CTD-2124B8.2	3.40646	3.96165	3.9086	1.5471	1.82894	1.76299	5.6459	9.87347	12.1635	2.03019	1.89835	2.4345	6.89518	5.40712	4.89672	2.4351	1.61367	1.41673
ENSG00000270560.1	APOOP1	0	0	0	0	0	0	0	0	0	0	0	0	0	0	0	0	0	0
ENSG00000270562.1	RP11-154H23.3	3.52838	2.81461	3.48479	2.08281	1.82515	1.49167	2.53159	4.31417	5.32452	1.24077	1.81481	1.56205	2.26334	2.73539	1.93145	1.2931	1.16885	0.966939
ENSG00000270568.1	RP11-592B15.8	0	0	0	0	0	0	0	0	0	0	0	0	0	0	0	0	0	0
ENSG00000270569.1	RP11-127H13.1	0	0	0	0.29955	0.261914	0.202019	0	0.153318	0	0.577472	1.07783	0.555953	0	0	0	0.634986	0.556007	0.438036
ENSG00000270570.1	RP1-85D24.1	0	0	0	0	0	0	0	0	0	0	0	0	0	0	0	0	0	0
ENSG00000270571.2	RP11-355F16.1	0.202814	0.170224	0.090769	0.046402	0.060287	0.06219	0.056577	0.209478	0.262811	0.082343	0.085191	0.037037	0.146411	0.099347	0.090071	0.051424	0.038473	0.029589
ENSG00000270574.1	RP11-171I2.2	2.21149	1.69583	2.07665	0.700182	0.982499	0.832699	2.01766	2.26346	2.15844	0.653152	0.893516	0.56916	1.48431	2.09505	1.72887	0.847751	0.875214	0.931692
ENSG00000270575.1	RP11-21M7.2	0	0	0	0	0	0	0	0	0	0	0	0	0	0	0	0	0	0
ENSG00000270576.1	RP5-1021I20.7	0	0	0	0	0	0	0	0	0	0	0	0	0	0	0	0	0	0
ENSG00000270577.1	RP5-1147A1.1	0.895864	0	0	0.200787	0	0	0.33075	0	0	0	0.329435	0	0	0	0	0	0	0
ENSG00000270578.1	RP11-712B9.5	0	0	0	0.107542	0	0.055048	0.045231	0	0	0.080137	0.135719	0	0.103813	0	0	0	0.243714	0
ENSG00000270580.1	RP11-1186N24.5	7.24481	5.54017	6.13074	3.26098	3.98601	1.44444	4.68466	4.64397	1.09757	1.70168	4.5712	3.49368	3.58892	6.52505	5.83434	2.51657	4.7967	3.1589
ENSG00000270581.1	RP11-811P12.3	0	0	0	0	0	0	0	0	0	0	0	0	0	0	0	0	0	0
ENSG00000270583.1	RP11-471G13.5	0	0	0.057622	0	0	0	0	0	0	0	0	0	0	0	0	0	0	0
ENSG00000270584.1	RP11-362B23.1	0	0	0	0	0	0	0	0	0	0	0	0	0	0	0	0	0	0
ENSG00000270585.1	RP11-568G11.4	0	0	0	0	0	0.044563	0	0	0	0	0	0	0	0	0	0	0	0
ENSG00000270587.1	RP11-51F16.9	0	0	0	0	0	0	0	0	0	0	0	0	0	0	0	0	0	0
ENSG00000270588.1	RP11-810F22.1	0	0	0	0	0	0	0	0	0	0	0	0	0	0	0	0	0	0
ENSG00000270589.1	RP11-348N5.7	0.093576	0.114828	0.31466	0.029236	0.038026	0	0.136902	0.144718	0.253349	0.112685	0.012485	0	0.168613	0.201579	0.049261	0.161287	0.016898	0.013026
ENSG00000270591.1	RP11-73M18.11	0	0	0	0	0.15388	0.236738	0	0.178601	0	0.168285	0.097075	0	0	0	0	0	0	0.10286
ENSG00000270593.1	RP11-455J15.1	0	0	0	0	0	0	0	0	0	0	0	0	0	0	0	0	0	0
ENSG00000270598.1	RP11-396C23.3	0	0	0.528668	0	0	0	0	0	3.40866	0	0	0	0	0	0	0	0	0
ENSG00000270599.1	RP11-324O2.6	0	0	0	0	0	0.114829	0.047181	0	0	0	0	0.156595	0.054193	0.056869	0	0.18166	0	0
ENSG00000270601.1	PRAMEF23	0	0	0	0	0	0	0	0	0	0	0	0.016015	0	0	0	0	0	0
ENSG00000270604.1	HCG17	0.120206	0.036913	0	0	0.049896	0	0	0	0	0	0	0.035586	0	0	0	0	0	0
ENSG00000270605.1	RP5-1092A3.4	0.351743	0.167837	0.286164	0.085314	0.079233	0.101418	0.14538	0.2419	0.265362	0.037661	0.031258	0.045391	0.093693	0.25928	0.144099	0.013465	0.070532	0.043466
ENSG00000270606.1	RP11-713H12.2	0	0	0	0	0	0	0	0	0	0	0	0	0	0	0	0	0	0
ENSG00000270607.1	RP11-359E10.1	0.068494	0.056032	0.027909	0.356565	0.296794	0.45953	0.08501	0.070624	0.247369	0.175967	0.292401	0.278861	0.150797	0.03027	0.02404	0.078698	0.263841	0.190654
ENSG00000270610.1	RP11-486O13.3	0.154924	0	0.146149	0	0.032477	0	0	0	0.102559	0	0	0.046244	0.095948	0	0	0.107621	0.112888	0
ENSG00000270611.1	GS1-69O6.1	0	0	0	0	0	0	0	0	0	0	0	0	0	0	0	0	0	0
ENSG00000270612.1	RP11-34P1.4	0	0	0	0	0	0	0	0	0	0	0	0	0	0	0	0	0	0
ENSG00000270614.1	CTC-325H20.7	0	0	0	0	0	0	0	0	0	0	0	0	0	0	0	0	0	0
ENSG00000270615.1	RP11-379C1.1	0	0	0	0	0	0	0	0	0	0	0	0	0	0	0	0	0	0
ENSG00000270617.1	URGCP-MRPS24	0.215744	0.127533	0.310225	0	0	0	0.407135	0.905541	0	0.194317	0	0.291043	0	0	0.852867	0	0	0.533708
ENSG00000270618.1	RP11-388E23.4	0	0	0	0	0	0	0	0	0	0	0	0	0	0	0	0	0	0
ENSG00000270619.1	RP11-197B12.1	0	0	0	0	0	0	0	0	0	0	0	0	0	0	0	0	0	0
ENSG00000270620.1	RP1-134O19.3	0	0	0	0	0	0	0	0	0	0	0	0	0	0	0	0	0	0
ENSG00000270623.1	RP11-316M21.9	0.076285	0	0.047947	0	0	0	0	0	0	0	0.041241	0	0	0	0	0	0	0
ENSG00000270624.1	LOC401913	0	0	0	0	0	0	0	0	0	0	0	0	0	0	0	0	0	0
ENSG00000270625.1	RP4-555N2.4	0	0	0	0	0	0	0	0	0.086261	0	0	0	0	0	0	0	0	0.037134
ENSG00000270627.1	RP11-216F5.1	0	0	0	0	0	0.099712	0	0	0	0	0	0	0	0	0	0	0	0
ENSG00000270628.1	RP11-26F2.2	0	0	0	0	0	0	0	0	0	0	0	0	0	0	0	0	0	0
ENSG00000270631.1	RP11-710N8.3	0	0	0.054041	0	0	0	0	0	0	0	0	0	0	0	0	0	0	0
ENSG00000270632.1	RP11-340C20.3	0	0	0	0	0	0	0	0	0	0	0	0	0	0	0	0	0	0
ENSG00000270634.1	RP4-777G9.1	0	0	0	0	0	0	0	0	0	0	0	0	0	0	0	0	0	0
ENSG00000270638.1	RP3-466P17.1	0.233939	0.071767	0.300357	0.628579	0.570387	0.425346	0.248913	0.410034	0.47503	0.450741	0.362075	0.299419	0.210766	0.155061	0.270937	0.548375	0.574532	0.612223
ENSG00000270639.1	RP11-307I14.4	0	0	0	0	0	0	0	0	0	0	0	0	0	0	0	0	0	0
ENSG00000270640.1	RP11-373D23.2	6.71418	5.71233	5.52123	10.3922	9.45483	7.1693	6.79338	2.56563	1.90948	5.71499	8.6874	6.01995	6.57723	4.28691	3.0729	3.24461	4.95841	5.43974
ENSG00000270641.1	TSIX	0.005714	0.005256	0.002302	0.003532	0.001528	0.00123	0.002517	0.00197	0.009192	0.003676	0.000506	0	0.00113	0.003807	0.005029	0.000655	0.000685	0.002105
ENSG00000270646.1	RP6-166C19.15	0	0	0	0	0	0	0	0	0	0	0	0	0	0	0	0	0	0
ENSG00000270648.1	CYP2C61P	0	0	0	0	0	0	0	0	0	0	0	0	0	0	0	0	0	0
ENSG00000270652.1	DPRXP5	0	0	0	0	0	0	0	0	0	0	0	0	0	0	0	0	0	0
ENSG00000270654.1	RP11-531P14.1	0	0	0	0	0	0	0	0	0	0	0	0	0	0	0	0	0	0
ENSG00000270655.1	RP1-20N2.7	0	0	0	0	0	0	0	0	0.203238	0	0	0	0	0	0	0	0	0
ENSG00000270656.1	RP3-328E19.5	0	0	0.027118	0	0	0.02752	0	0	0	0	0	0	0	0	0	0	0	0
ENSG00000270659.1	RP11-105N14.1	0	0.079553	0	0.123898	0.188669	0.127431	0.034873	0.066383	0	0.0622	0.069821	0.192132	0.119463	0	0	0.089812	0.094179	0.036574
ENSG00000270661.1	RP1-142L7.9	0	0	0	0	0	0	0	0	0	0	0.021003	0	0	0	0	0	0	0
ENSG00000270664.1	RP11-544H14.1	0	0	0	0	0.205427	0	0.256333	0	0	0	0	0	0.299833	0	0	0	0	0.276185
ENSG00000270665.1	HNRNPA1P67	0.045179	0.221842	0	0.028513	0.055724	0.058933	0.072567	0.092792	0.300265	0.130315	0.096864	0	0.13721	0	0.142586	0	0.131056	0.075964
ENSG00000270666.1	XXbac-BPGBPG34I8.1	0	0	0	0	0	0	0	0	0	0	0	0	0.232868	0	0	0	0	0
ENSG00000270669.1	CTB-179I1.3	0	0	0	0	0	0	0	0	0	0	0	0	0	0	0	0	0	0
ENSG00000270670.1	RP11-248C1.3	0	0	0	0	0	0	0	0	0	0	0	0	0	0	0	0	0	0
ENSG00000270672.1	MTRNR2L6	0	0	0	0.034519	0	0.017879	0	0	0	0.027012	0	0.036624	0	0	0	0	0.026469	0
ENSG00000270673.1	YTHDF3-AS1	1.35471	1.475	1.11378	2.62709	2.22568	2.46205	1.85529	0.757832	0.970279	1.479	1.52589	1.64182	0.982747	1.2137	1.09627	1.28048	1.38742	1.32016
ENSG00000270677.1	RP11-294L11.1	0	0	0	0	0	0	0	0	0	0	0	0	0	0	0	0	0	0
ENSG00000270678.1	RP6-166C19.21	0	0	0	0	0	0	0	0	0	0	0	0	0	0	0	0	0	0
ENSG00000270679.1	CTC-512J12.7	0	0	0.05882	0	0	0	0	0	0	0	0	0	0	0	0	0	0	0
ENSG00000270680.1	RP11-351N4.4	0	0	0	0	0	0	0	0	0	0	0	0	0	0	0	0	0	0
ENSG00000270681.1	RP11-372K14.2	0.036383	0.022331	0	0.16016	0.119167	0.142204	0.05829	0	0	0.035018	0.097396	0.10649	0	0.024043	0.076473	0.175908	0.184349	0.061048
ENSG00000270682.1	KB-1907C4.2	0	0	0	0	0	0	0	0	0	0	0	0	0	0	0	0	0	0
ENSG00000270683.1	RP11-477G9.1	0	0	0	0	0	0	0	0	0	0	0	0	0	0	0	0	0	0
ENSG00000270685.1	IGHV1OR15-6	0	0	0	0	0	0	0	0	0	0	0	0	0	0	0	0	0	0
ENSG00000270688.1	RP11-507D14.4	0	0	0	0	0	0	0	0	0	0	0	0	0	0	0	0	0	0
ENSG00000270689.1	RP11-712B9.4	0.026184	0.032134	0.096192	0.19661	0.106575	0.119102	0.027883	0.107945	0.070732	0.02522	0.055936	0.091522	0.015752	0.017344	0	0.108358	0.075689	0.145938
ENSG00000270690.1	RP11-349G13.3	0	0	0	0	0	0	0	0	0	0	0	0	0	0	0	0	0	0
ENSG00000270691.1	RP11-403N16.5	0	0	0	0	0	0	0	0	0	0	0	0	0.04517	0	0	0	0	0
ENSG00000270692.1	RP11-89F17.5	0	0	0	0	0	0	0	0	0	0	0	0	0	0	0	0	0	0
ENSG00000270694.1	RP11-535E8.2	0	0	0	0	0	0	0	0	1.08961	0	0	0	0	0	0	0	0	0
ENSG00000270695.1	RP1-21P18.1	0	0	0	0	0	0	0	0	0	0	0	0	0	0	0	0	0	0
ENSG00000270696.1	RP11-342K6.1	4.98503	3.94772	4.70915	2.3586	2.50557	2.00997	4.44936	8.13001	8.92883	2.83521	2.88219	2.04277	4.70507	5.28556	4.50959	2.40684	2.83874	2.5177
ENSG00000270697.1	RP11-381K20.4	0	0	0	0	0	0	0	0.145989	0	0	0	0	0	0	0.446694	0	0	0
ENSG00000270698.1	RP11-568J23.7	0	0	0	0	0	0	0	0	0	0	0	0	0	0	0	0	0	0
ENSG00000270699.1	RP11-292K15.1	0	0	0	0	0	0	0	0	0	0	0	0	0	0	0	0	0	0
ENSG00000270701.1	RP11-876F14.2	0	0	0	0	0	0	0	0	0.412154	0	0	0	0	0	0	0	0	0
ENSG00000270702.1	RP11-107F6.4	0	0.136763	0	0	0.097296	0	0	0	0	0	0	0	0.143109	0	0	0	0	0
ENSG00000270704.2	SNORD64	4.04358	2.88667	4.63716	2.27567	1.58573	2.29004	4.47398	8.37094	9.86539	2.4275	2.11174	2.76339	5.6268	7.62463	5.01189	1.9385	3.14266	1.9957
ENSG00000270705.1	RP11-736N17.9	0	0	0	0	0	0	0	0	12.7519	0	0	0	0	0	0	0	0	0
ENSG00000270706.1	CTD-2301A4.5	0	0.15018	0	0.025698	0.033474	0	0.021804	0.083878	0.054432	0.078467	0.02186	0	0.074201	0.053837	0.12848	0.084544	0.029543	0
ENSG00000270708.1	RP11-568G11.5	0	0	0	0	0	0	0	0	0	0	0	0	0	0	0	0	0	0
ENSG00000270709.1	GS1-115M3.4	0	0	0	0	0	0	0	0	0	0	0	0	0	0	0	0	0	0
ENSG00000270710.1	RP11-293G6__B.8	0	0.038497	0	0	0	0	0	0	0.082228	0	0.033772	0	0	0	0	0	0	0
ENSG00000270711.1	RP11-46A10.8	0	0	0	0	0	0	0	0	0	0	0	0.081184	0	0	0	0	0	0
ENSG00000270712.1	RP11-378I6.2	0	0	0	0	0.024012	0	0.03113	0	0	0	0	0	0	0	0	0	0	0
ENSG00000270713.1	RP11-506K19.2	0	0	0.040688	0	0	0	0	0	0	0	0	0.077293	0	0	0	0	0	0
ENSG00000270714.1	MINOS1P2	1.15409	0.237769	0.257396	0.518836	0	0.517678	0.425214	1.92953	1.73436	0.725295	0.424252	0	0.248116	0.243921	1.53534	0.266968	0.851108	0.455455
ENSG00000270716.1	CTC-260E6.11	0	0	0	0	0	0	0	0	0	0	0	0	0	0	0	0	0	0
ENSG00000270718.1	RP11-421H10.2	0	0	0	0	0	0	0	0	0	0	0	0	0	0	0	0	0	0
ENSG00000270719.1	RP11-134N8.2	0	0	0	0	0	0	0	0	0	0	0	0	0	0	0	0	0	0
ENSG00000270720.1	RP11-84C13.2	1.11645	0.588074	0.892304	0.871057	0.769992	0.787522	0.603827	1.46855	2.16824	0.841715	0.90613	0.619581	1.13734	0.834873	1.49953	0.609572	0.697567	0.588487
ENSG00000270723.1	RP11-401N16.1	0	0	0	0	0	0	0	0	0	0	0	0	0	0	0	0	0	0
ENSG00000270725.1	RP11-383H17.4	0	0	0	0	0	0	0	0	0	0	0	0	0	0	0	0	0	0
ENSG00000270726.1	AJ271736.10	0.095159	0	0	0.038962	0	0	0	0	0	0.066022	0	0	0	0.228746	0	0	0	0
ENSG00000270727.1	RP11-51E20.1	0.315398	0	0	0	0	0	0	0	0	0	0	0	0	0	0	0	0	0
ENSG00000270728.1	RP4-657E11.10	0	0	0	0	0	0	0	0	0	0	0	0	0	0	0	0	0	0
ENSG00000270729.1	RP4-669B10.6	0	0	0	0	0	0	0	0	0	0	0	0	0	0	0	0	0	0
ENSG00000270733.1	RP11-231P20.5	0	0	0	0	0	0	0	0	0	0	0.182329	0	0	0	0	0	0	0
ENSG00000270734.1	RP11-719K4.7	0	0	0	0	0	0	0	0	0	0	0	0	0.201057	0.050672	0	0	0.231365	0
ENSG00000270736.1	RP6-166C19.19	0	0	0	0	0	0	0	0	0	0	0	0	0	0	0	0	0	0
ENSG00000270739.1	RP11-608O8.2	0	0	0	0	0	0	0	0	0	0	0	0	0	0	0	0	0	0
ENSG00000270741.1	RP11-565F4.1	0	0	0	0	0	0	0	0	0	0	0	0	0	0	0	0	0	0
ENSG00000270742.1	RP4-802A10.1	0	0	0.069539	0.07088	0.046403	0.072157	0.059343	0	0	0	0	0	0	0.21238	0	0	0	0
ENSG00000270745.1	RP13-324D24.1	0	0	0	0	0	0	0	0	0	0	0	0	0	0	0	0	0	0
ENSG00000270747.1	RP11-344N17.15	0	0	0	0	0.120167	0	0	0	0	0	0	0	0	0	0	0	0	0
ENSG00000270748.1	IGKV2OR2-1	0	0	0	0	0	0	0	0	0	0	0	0	0	0	0	0	0	0
ENSG00000270749.1	RP11-368M16.10	0	0.029977	0	0	0	0	0	0.050161	0	0	0.026219	0	0	0	0	0	0.035412	0
ENSG00000270750.1	RP11-461L13.3	1.09279	1.52706	1.64258	1.54606	0.758697	0.657071	0.540183	2.12872	5.06956	0.571207	0.971875	0.838447	1.30668	0.776749	0.310489	0.48446	0.435733	0.964756
ENSG00000270751.1	RP11-461L13.2	0	0	0	0	0	0	0	0	0	0	0	0	0	0	0	0	0	0
ENSG00000270753.1	RP11-693I21.1	0	0	0	0	0	0	0	0	0	0	0	0	0	0	0	0	0	0
ENSG00000270754.1	NEK4P3	0	0	0	0	0	0	0	0	0	0	0	0	0	0	0	0	0	0
ENSG00000270755.1	RP11-138E2.1	0	0	0	0	0	0	0.260732	0	0	0	0	0	0	0	0	0	0	0
ENSG00000270757.1	HSPE1-MOB4	3.76232	4.01849	3.68323	1.29146	1.80494	0.551553	5.55857	2.48	3.3038	0.771483	1.18945	0.757495	4.6164	3.99581	2.94759	2.91576	1.14268	3.03853
ENSG00000270759.1	CTD-2324A24.2	0	0	0	0	0	0	0	0	0	0	0	0	0	0	0	0	0	0
ENSG00000270760.1	AD001527.7	0	0	0	0	0	0	0	0	0	0	0	0	0	0	0	0	0	0.087607
ENSG00000270761.1	RP11-385F7.1	0	0	0.250494	1.26944	1.33214	1.53523	0	0.385022	0	1.99562	2.20262	1.29355	0	0	0.195826	0.534126	0.421711	0.445137
ENSG00000270762.1	FXYD6P1	0	0	0	0	0.109216	0	0	0	0	0	0	0	0	0	0	0	0	0
ENSG00000270763.1	RP11-122G11.1	0	0	0	0	0	0	0	0	0	0	0	0	0	0	0	0	0	0
ENSG00000270764.1	CTB-152G17.5	0	0	0	0	0	0	0	0	0	0	0	0	0	0	0	0	0	0
ENSG00000270766.1	RP11-627K11.5	0	0	0	0	0	0	0	0	0.755401	0	0	0	0	0	0	0	0	0
ENSG00000270767.1	RP11-733D4.2	0	0	0	0	0	0	0	0	0	0	0	0	0	0	0	0	0	0
ENSG00000270771.1	RP6-166C19.12	0	0	0	0	0	0	0	0	0	0	0	0	0	0	0	0	0	0
ENSG00000270772.1	RP11-332H21.2	0	0	0	0	0	0	0	0	0	0	0	0.022309	0	0	0	0.026308	0	0
ENSG00000270773.1	RP13-685P2.7	0	0	0	0	0.024012	0	0	0	0.228826	0	0	0	0	0	0	0	0	0
ENSG00000270775.1	AP000436.4	0.053838	0	0	0.03415	0	0	0.0289	0	0	0.051753	0	0	0.032901	0	0	0	0	0.030294
ENSG00000270776.1	RP11-17G11.1	0	0	0	0	0	0	0	0	0	0	0	0	0	0	0	0	0	0
ENSG00000270777.1	RP11-103J8.2	0	0	0	0	0.047959	0	0	0	0	0	0	0	0	0	0	0	0	0
ENSG00000270778.1	RP11-31A20.1	0	0	0	0	0	0	0	0	0	0	0	0	0	0	0	0	0	0
ENSG00000270779.1	CTD-2026D23.1	0	0	0	0	0	0	0	0	0	0	0	0	0	0	0	0.086755	0	0
ENSG00000270780.1	RP4-590F24.1	0.084136	0	0	0	0	0	0	0	0	0	0	0	0	0	0	0	0	0
ENSG00000270781.1	RP11-501C14.9	0.673484	0.276875	0.445646	0	0.689534	0.755373	0.248513	0	2.38825	0.426466	1.23832	0.555723	1.01411	0.573769	0.458917	0	1.16041	0.922312
ENSG00000270782.1	RP11-500K19.2	0	0	0	0	0	0	0	0	0	0	0	0	0	0	0	0	0	0
ENSG00000270783.1	IGHD3OR15-3A	0	0	0	0	0	0	0	0	0	0	0	0	0	0	0	0	0	0
ENSG00000270788.1	PDLIM1P1	0	0	0	0	0.017572	0.027899	0	0.043969	0.227968	0	0	0.050216	0	0	0.044899	0	0	0
ENSG00000270789.1	RP11-632K20.8	7.66261	21.9824	0	0	0	0	18.634	0	0	0	1.18081	0	0	0	0	0	0	0
ENSG00000270790.1	CTC-360J11.6	0	0	0	0	0	0	0	0	0	0	0	0	0	0	0	0	0	0
ENSG00000270791.1	DPRXP6	0	0	0.052704	0	0	0	0.045231	0.08542	0	0	0	0	0	0	0	0	0.060928	0
ENSG00000270792.1	RP11-103J8.1	0.101931	0	0	0	0	0	0	0	0	0	0	0	0	0	0	0	0	0
ENSG00000270793.1	RP11-23O13.1	0	0	0	0	0	0	0	0	0	0	0	0	0	0	0	0	0	0
ENSG00000270794.1	GS1-383H3.6	0	0	0	0	0	0	0	0	0	0	0	0	0	0	0	0	0	0
ENSG00000270797.1	RP5-1173I20.1	0	0	0	0	0	0	0	0	0	0	0	0	0	0	0	0	0	0
ENSG00000270798.1	RP11-416H1.1	0	0	0	0	0	0	0	0	0	0	0	0	0	0	0	0	0	0
ENSG00000270799.1	RP11-451F14.1	1.32853	1.0981	1.01422	1.03576	0.970566	1.06899	1.26072	2.73191	4.39737	1.76858	1.37849	1.50614	1.52777	1.21147	2.67945	1.23779	2.03911	1.60854
ENSG00000270800.1	RPS10-NUDT3	27.9212	27.3112	18.9846	24.0929	20.4705	19.2569	31.9593	63.8343	66.473	26.4458	26.1362	14.3795	24.4302	29.5045	18.8671	33.3579	19.6821	17.7126
ENSG00000270802.2	AC005776.1	0.480955	1.63203	1.59495	3.38645	4.22682	3.40047	1.06536	2.17933	1.4112	3.65091	4.77834	7.29913	2.33032	0.920485	1.22602	3.87524	3.5519	3.39416
ENSG00000270804.1	CTD-2583A14.11	12.1071	10.9467	10.6321	5.65874	6.94768	6.5776	8.64062	12.7021	13.818	5.08916	7.54439	6.01593	10.8968	10.6465	11.8558	6.66436	8.1075	5.60364
ENSG00000270807.1	RP13-359K18.1	0	0	0	0	0	0	0	0	0	0	0	0	0	0	0	0	0	0
ENSG00000270808.1	RP11-574K11.27	0.740454	0.456821	0.491405	0.331179	0.325484	0.166208	0.956868	0.248467	0	0.234024	1.08968	0	0.159478	0.472089	0.251422	0.172856	0	0.145234
ENSG00000270809.1	CHCHD2P11	0	0	0	0	0	0	0	0	0	0	0	0	0	0	0	0	0	0
ENSG00000270810.1	RP11-274B21.8	0.321172	0.296056	0.050572	0.206412	0.236024	0.317211	0	0.328558	0.103914	0.154083	0.217251	0	0.049803	0.210123	0	0.0558	0.234133	0.091173
ENSG00000270811.1	RP11-393K12.4	0	0	0	0	0	0	0	0	0	0	0	0	0	0	0	0	0	0
ENSG00000270812.1	CTA-326K9.1	0	0	0	0	0	0	0	0	0	0	0	0	0.029087	0	0	0	0	0
ENSG00000270813.2	NANOGNBP3	1.00963	0.310262	0.530976	0.379208	0.601946	0.942672	0.455635	0.946298	1.19426	0.322832	0.683562	0.403079	1.15051	0.659992	0.351363	0.702018	1.16605	0.76523
ENSG00000270814.1	TMEM261P1	0	0	0	0	0	0	0	0	0	0	0	0	0	0	0	0	0	0
ENSG00000270815.1	RP11-56O18.1	0	0	0	0	0	0	0	0	0	0	0	0	0	0	0	0	0	0
ENSG00000270818.1	RP11-498M14.1	0	0	0	0	0	0	0	0	0	0	0	0	0	0	0	0	0	0
ENSG00000270820.1	RP11-355B11.2	2.10552	2.23262	2.00042	5.29994	6.36342	4.24386	1.76254	1.93451	2.58521	4.51328	4.46053	6.58491	2.06922	2.54181	1.6675	4.27475	4.95132	5.41444
ENSG00000270822.1	RP11-730B22.1	0	0	0	0	0	0	0	0	0.90423	0	0	0	0	0	0	0	0	0
ENSG00000270823.1	hsa-mir-335	0.254271	0.147305	0.232073	0.114232	0.125619	0.201348	0.172379	0.247915	0.289012	0.081707	0.127877	0.081822	0.177249	0.234583	0.193601	0.087538	0.142638	0.039203
ENSG00000270824.1	IGHD5OR15-5B	0	0	0	0	0	0	0	0	0	0	0	0	0	0	0	0	0	0
ENSG00000270826.1	RP1-60G11.1	0	0	0	0	0	0	0	0	0	0	0	0	0	0	0	0	0	0
ENSG00000270828.1	RP3-466P17.2	0	0.178867	0	0	0	0	0.160468	0.291385	0	0	0	0.179069	0	0	0	0	0	0
ENSG00000270830.1	RP11-317O24.3	0	0	0	0	0	0	0	0	0	0	0	0	0	0	0	0	0	0
ENSG00000270831.1	NF1P1	0	0	0	0	0.005688	0	0	0.014525	0	0	0	0.008146	0	0	0	0	0	0
ENSG00000270832.1	RP1-168P16.3	0	0	0	0	0	0	0	0	0	0	0	0	0	0	0	0	0	0
ENSG00000270835.1	AP001425.14	0	0	0	0	0	0	0	0	0	0	0	0	0	0	0	0	0	0
ENSG00000270837.1	HNRNPDLP4	0	0	0	0	0	0	0	0	0	0	0	0	0	0	0	0	0	0
ENSG00000270838.1	RP5-1004I9.2	0	0	0	0	0	0	0	0	0.402154	0	0	0	0	0	0	0	0	0
ENSG00000270839.1	CTC-571O20.1	0	0	0	0	0	0	0	0	0.101096	0	0	0	0	0	0	0	0	0
ENSG00000270842.1	RP11-57B24.2	0	0	0	0	0	0	0	0	0	0	0	0	0	0	0	0	0	0
ENSG00000270846.1	RP11-674I16.1	0	0	0	0	0	0	0	0	0.100824	0	0	0	0	0	0	0	0	0
ENSG00000270849.1	CHCHD2P3	0	0	0	0	0	0	0	0	0	0	0	0	0	0	0	0	0	0
ENSG00000270850.1	RP11-395N6.4	0	0	0	0	0	0	0	0	0	0	0	0	0	0	0	0	0	0
ENSG00000270852.1	RP11-355I22.8	0	0	0	0	0	0	0	0	0.051157	0	0	0	0	0	0	0	0	0
ENSG00000270855.1	RP11-863N1.4	0	0	0	0	0	0	0	0	0	0	0	0	0	0	0	0	0	0
ENSG00000270856.1	RP11-429G17.2	0	0	0	0	0	0	0	0	0	0	0	0	0	0	0	0	0	0
ENSG00000270857.1	RP11-757G14.3	0	0.074569	0	0	0	0	0.066253	0	0	0	0	0	0	0	0.125872	0	0	0
ENSG00000270858.1	VDAC1P5	0	0	0	0.063878	0	0	0	0.051806	0.066812	0	0	0	0.030763	0	0	0	0	0.028346
ENSG00000270859.1	RP11-435I3.1	0	0	0	0	0	0	0	0	0	0	0	0	0	0	0	0	0	0
ENSG00000270861.1	KB-1589B1.4	0	0	0	0	0	0	0	0	0	0	0	0	0	0	0	0	0	0
ENSG00000270863.1	RP11-434C1.3	0.166411	0.085095	0.016995	0.138942	0.112988	0.054087	0.07387	0.142891	0.299311	0.106844	0.029636	0.080845	0.133596	0.22038	0.087551	0.1148	0.240574	0.108264
ENSG00000270864.1	IGHV3OR16-6	0	0	0	0	0	0	0	0	0	0	0	0	0	0	0	0	0	0
ENSG00000270865.1	KB-1836B5.3	0	0	0	0	0	0	0	0	0	0	0	0	0	0	0	0	0	0
ENSG00000270866.1	RP11-706J10.2	0	0	0	0	0	0	0	0	0	0	0	0	0	0	0	0	0	0
ENSG00000270868.1	RP11-864G5.7	0	0	0	0	0	0	0	0	0	0	0	0	0	0	0	0	0	0
ENSG00000270870.1	GS1-531I17.2	0	0	0	0	0	0	0	0	0	0	0	0.063422	0.065922	0	0	0	0.076798	0
ENSG00000270874.1	RP11-420K10.1	0.034422	0	0	0.021626	0	0	0	0.035435	0.046218	0	0	0	0	0	0	0	0	0
ENSG00000270876.1	CTC-523E23.8	0.073569	0	0	0.047126	0	0	0	0	0	0	0	0	0	0	0	0	0	0
ENSG00000270878.1	CTD-2302E22.5	0.757119	0.929272	0.639173	0.732283	0.824302	0.718401	0.757043	1.03962	0.466672	0.72896	0.657924	0.479032	0.780451	0.939166	0.962112	0.631457	1.11803	0.880739
ENSG00000270879.1	RP11-210K20.4	0	0	0	0	0.108495	0	0	0	0	0	0	0	0	0	0	0	0	0.145234
ENSG00000270880.1	RP11-255E6.5	0	0.045778	0	0.143243	0.06237	0.048989	0.040236	0.152555	0	0	0	0.044417	0.184272	0	0.077888	0	0	0
ENSG00000270883.1	RP11-461L13.5	1.55767	1.09493	1.35191	0.65269	0.522301	0.959274	0.546198	1.02026	1.12576	0.958931	0.606259	0.336969	0.490542	0.578583	0.578576	0.388129	0.651804	0.446549
ENSG00000270889.1	RP11-609L3.1	0.128223	0	0.082604	0	0	0.085339	0	0	0.160259	0.24531	0	0	0	0	0	0	0.094099	0.073878
ENSG00000270890.1	RP3-468K18.6	0	0	0	0	0	0.048056	0	0	0	0	0	0	0	0	0	0	0	0
ENSG00000270891.1	RP11-499P1.1	0	0	0	0	0	0	0	0	0	0	0	0	0	0	0	0	0	0
ENSG00000270892.1	AC006077.4	0	0	0	0	0	0	0	0	0	0	0	0	0	0	0	0	0	0
ENSG00000270893.1	RP11-311B14.1	0	0	0	0	0	0	0	0	0	0	0	0	0	0	0	0	0	0
ENSG00000270896.1	XXbac-BPG170G13.31	0	0	0	0	0	0	0	0	0	0	0	0	0	0	0	0	0	0
ENSG00000270897.1	RP11-179A10.3	0	0	0	0	0	0	0	0	0	0	0	0	0	0	0	0	0	0
ENSG00000270898.1	ASB3	0.616434	0.611027	1.13058	0.181925	0.826007	0.307547	1.3316	0.105581	0	0.70198	0.667162	0.346029	0.465514	0.986779	1.03245	0.397211	0.258658	0.487907
ENSG00000270900.1	NUDT19P4	0	0	0	0	0	0	0	0	0	0	0	0	0	0	0	0	0	0
ENSG00000270901.1	RP11-592P9.1	0	0	0	0	0	0	0	0	0	0	0	0	0	0	0	0	0	0
ENSG00000270902.1	RP11-338O1.3	0	0	0	0	0	0	0	0	0	0	0	0	0	0	0	0	0	0
ENSG00000270903.1	HNRNPA3P9	0	0	0	0.026645	0	0	0	0.043443	0.168989	0	0	0	0	0	0	0	0	0.047353
ENSG00000270904.1	CTC-224D3.1	0	0	0	0	0	0	0	0	0	0	0	0	0	0	0	0.117879	0	0.097873
ENSG00000270906.1	RP11-475J5.6	0.05724	0.070263	0.017554	0.017927	0.011664	0.037215	0.01525	0.058969	0.27335	0.027558	0.045901	0	0	0.018945	0.030159	0.019777	0.041383	0.047907
ENSG00000270909.1	RP11-24B13.2	0	0	0	0.013196	0	0	0	0	0	0	0	0.012286	0	0	0	0	0	0
ENSG00000270911.1	RP11-272L13.4	0	0	0	0.019974	0	0.020713	0	0	0	0	0.034048	0	0	0	0	0.021973	0	0
ENSG00000270912.1	RPS28P1	0	0	0	0	0	0	0	0	0	0	0	0	0	0	0	0	0	0
ENSG00000270914.1	RP5-1077B9.5	0	0	0	0	0	0	0	0	0	0	0	0	0	0	0	0	0	0
ENSG00000270915.1	RP11-27M5.1	0	0	0	0	0	0	0	0	0	0	0	0	0	0	0	0	0	0
ENSG00000270916.1	RP4-741O10.1	0	0	0	0	0	0	0	0	0	0	0	0	0	0	0	0	0	0
ENSG00000270917.1	RP11-27I1.6	0.312985	0.578316	0.407453	0.103505	0.067878	0.104646	0.344515	0.158614	0	0	0.085883	0	0.400298	0	0	0.219144	0.460668	0.1816
ENSG00000270919.1	RP11-379K22.3	0	0	0	0	0.037976	0	0	0	0	0	0.048784	0	0	0	0	0	0	0.051228
ENSG00000270920.1	CTA-277P6.1	0	0	0	0	0	0	0	0	0	0	0	0	0	0	0	0	0	0
ENSG00000270921.1	CICP23	0	0	0	0.011992	0.008946	0	0	0	0	0.02117	0	0.014496	0	0	0	0.069754	0.077103	0.025051
ENSG00000270923.1	TAS2R6	0.051775	0	0.032126	0.229655	0.106937	0.033855	0.055551	0	0.068513	0.049777	0.027824	0.091597	0.221222	0.136372	0.325769	0.035838	0	0.087336
ENSG00000270924.1	RP11-812E19.13	0	0	0	0	0	0	0	0	0	0	0	0	0	0	0	0	0	0
ENSG00000270926.1	RP11-551L14.7	0	0	0	0	0	0	0	0	0	0	0	0	0	0	0	0	0	0
ENSG00000270927.1	RP11-179G8.1	0	0	0	0	0	0	0	0	0	0	0	0	0	0	0	0	0	0
ENSG00000270929.1	CTD-2514A21.3	0.043828	0.080718	0.027082	0	0	0.028603	0.070373	0.090119	0.466917	0	0.047016	0	0.026631	0.115653	0.092026	0	0	0
ENSG00000270930.1	GRAMD4P8	0.072616	0.044569	0.044695	0.022832	0.029729	0.047302	0.077558	0	0	0	0.038877	0	0.043935	0	0	0	0.026281	0.020307
ENSG00000270933.1	CTD-2227E11.1	0.644588	0.755746	1.13122	0.409838	0.388839	0.307045	0.535492	0.541098	0.848376	0.281548	0.157718	0.208021	0.466804	0.616416	0.798099	0.690209	0.297988	0.132107
ENSG00000270934.1	RP11-346C16.6	0	0	0	0	0	0	0	0	0	0	0	0	0	0	0	0	0	0
ENSG00000270935.1	XXbac-BPGBPG24O18.1	0	0	0	0	0	0	0	0	0	0	0	0	0	0	0	0	0	0
ENSG00000270936.1	RP5-879K22.1	0	0	0	0	0	0	0	0	0	0	0	0	0	0	0	0	0	0
ENSG00000270937.1	RP5-856G1.1	0	0	0	0.038243	0	0	0	0	0	0	0	0	0	0	0	0	0	0
ENSG00000270938.1	RAP2CP1	0	0	0	0.090709	0.045226	0	0	0	1.03159	0	0.038279	0	0	0	0	0	0	0.060817
ENSG00000270941.1	RP5-966M1.5	0	0	0	0	0	0	0	0	0	0	0	0	0	0	0	0	0	0
ENSG00000270945.1	RP11-144N1.4	0.601745	0.493175	0.526952	0.400229	0	0.134383	0.442218	0.605663	0.478552	0.380561	0.110163	0.123532	0.772842	0.592176	0.615673	0	0.442824	0.116966
ENSG00000270947.1	AC025811.3	0	0	0	0	0	0	0	0	0	0	0	0	0	0	0	0	0	0
ENSG00000270948.1	RP11-460N20.7	0.220768	0.101677	0.068616	0.105098	0.045688	0.072239	0.059276	0.16996	0	0.053049	0.05937	0.293409	0	0.108943	0.173551	0.267552	0.240435	0.12428
ENSG00000270949.1	RP11-288H12.4	2.04848	1.74749	1.86023	1.0826	0.945717	1.07486	1.68531	2.96651	3.34644	1.05566	1.30322	1.13072	1.49634	1.88569	1.6761	1.46672	1.00157	1.08386
ENSG00000270951.1	RP1-309F20.4	0.144426	0.088926	0.280888	0	0	0	0.079333	0	0	0	0	0	0.092063	0.093312	0	0	0	0
ENSG00000270953.1	RP11-2E11.9	0.295515	0.226963	0.278257	0.047331	0.309117	0.242849	0.079781	0.226926	0.480425	0	0.159672	0.13209	0.091329	0.193615	0.231717	0.205186	0	0.041856
ENSG00000270954.1	RP11-174B4.2	0	0	0	0	0	0	0	0	0	0	0	0	0	0	0	0	0	0
ENSG00000270955.1	RP11-261B23.2	0	0	0	0	0	0	0	0	0	0	0	0	0	0	0	0	0	0
ENSG00000270956.1	RP11-65L3.4	4.72844	3.51823	3.78975	2.55075	1.6094	1.66078	3.48075	4.50475	5.83605	1.79088	1.65231	1.93816	3.89457	4.41417	2.9969	1.43202	2.32527	1.88191
ENSG00000270957.1	RP11-1324A7.2	0	0	0	0	0	0	0	0	0	0	0	0	0	0	0	0	0	0
ENSG00000270959.1	LPP-AS2	0.935095	0.91612	0.852961	0.888173	0.676768	0.975801	0.854148	0.925278	1.08158	0.488323	0.463233	0.458634	0.767755	1.01825	0.890115	0.357639	0.402712	0.482792
ENSG00000270960.1	RP11-366M4.18	0	0	0	0	0	0	0	0	0	0	0	0	0	0	0	0.268856	0	0
ENSG00000270961.1	IGHD5OR15-5A	0	0	0	0	0	0	0	0	0	0	0	0	0	0	0	0	0	0
ENSG00000270962.1	RP11-403I13.10	0	0	0	0	0	0.623417	0	0	0	0.439615	0	0	0	0	0.472754	0	0	0
ENSG00000270964.1	RP11-502I4.3	0.709878	0.948924	0.806835	0.634293	0.691042	0.560007	0.890704	0.757831	0.445458	0.512835	0.48734	0.885799	0.701246	0.705465	0.987372	0.384648	0.677792	0.296651
ENSG00000270965.1	RP11-169K19.1	0	0	0	0	0	0	0	0	0	0	0	0	0	0	0	0	0	0
ENSG00000270966.1	RP11-62H7.3	0	0	0	0	0	0	0	0	0	0.234024	0	0.152883	0.159478	0	0	0	0	0
ENSG00000270969.1	CTD-2355J17.2	0	0	0	0	0	0	0	0	0	0	0	0	0	0	0	0	0	0
ENSG00000270971.1	REXO1L8P	0	0	0	0.026847	0	0.028309	0.02743	0	0	0.098976	0.050922	0.185361	0.032298	0	0.056978	0	0	0.029099
ENSG00000270972.1	RP11-326C3.15	0	0	0	4.69344	4.00967	5.05198	0	0	0	2.88844	4.53367	7.0904	0	0	0	2.2403	3.01206	3.04319
ENSG00000270973.1	RP11-324L3.5	0	0	0	0	0	0	0	0	0	0	0	0	0	0	0	0	0	0
ENSG00000270975.1	RP11-723P16.3	0.117174	0.072086	0	0	0	0.077809	0	0	0	0	0	0	0	0	0.121764	0	0.085871	0
ENSG00000270976.1	RP11-110F24.1	0	0	0	0	0	0	0	0	0	0	0	0	0	0	0	0	0	0
ENSG00000270978.1	RP11-54C4.2	0.108924	0.066854	0	0	0	0	0.058174	0.037367	0.048641	0	0.077754	0.021253	0.021968	0.023994	0.076316	0.025078	0	0
ENSG00000270980.1	RP11-626A5.2	0	0	0	0.074742	0	0.075999	0	0	0	0	0	0	0	0	0	0	0	0.065719
ENSG00000270981.1	RP11-550I24.3	0	0	0	0.029955	0	0	0	0	0.188731	0	0	0	0	0	0	0	0	0
ENSG00000270982.1	RP11-490D19.11	0	0	0	0	0	0	0	0	0	0	0	0	0	0	0	0	0	0
ENSG00000270983.1	RP11-137J7.3	2.02138	0.908314	0.241166	0.489104	0.240627	0.492621	0.304333	1.30615	1.1116	1.06634	0.405347	0.681855	0.590606	0.354725	0.379363	0.515104	0.406563	0.32162
ENSG00000270986.1	RP11-123C21.2	0	0	0.044905	0	0	0	0	0	0	0	0	0	0	0	0	0	0	0
ENSG00000270987.1	RP3-467N11.2	0.479566	0.330536	0.483794	0.266066	0.247726	0.156435	0.193182	0.489893	1.02845	0	0.1287	0.070785	0.21974	0.353574	0.125266	0.082833	0.130504	0.134878
ENSG00000270988.1	RP11-439C15.5	0	0.123562	0	0.130373	0.042656	0.132947	0.163955	0	0	0.192563	0.163868	0.181805	0.314842	0.458168	0.418645	0	0.440789	0.229675
ENSG00000270989.1	RP11-844P9.4	0	0	0	0	0.060614	0	0	0	0	0	0	0	0	0	0	0	0	0
ENSG00000270990.1	RP11-632K21.6	0	0	0	0	0	0	0	0	0	0	0	0	0	0	0	0	0	0
ENSG00000270992.1	RP11-190G13.4	0	0	0	0.080747	0	0	0	0	0	0	0	0	0	0	0.128031	0	0	0
ENSG00000270993.1	RP11-1112G13.3	0	0	0	0	0	0	0.827809	0	0	0	0	0	0	0	0	0	0	0
ENSG00000270994.1	RP11-293B7.1	0	0	0	0	0	0	0	0	0.059293	0	0	0	0	0	0	0	0	0
ENSG00000270995.1	RP11-29B11.5	0	0	0	0	0	0	0.060105	0	0	0	0	0	0	0	0	0	0	0
ENSG00000270996.1	RP11-342K6.4	0.046745	0	0	0	0.019253	0	0.05008	0	0	0	0	0	0	0.030816	0	0	0	0
ENSG00000270997.1	RP11-703P11.1	0	0	0	0	0	0	0	0	0	0	0	0	0.044591	0.047327	0	0	0	0
ENSG00000270999.1	CH17-132F21.1	0	0	0.241193	0	0.089885	0.468785	0	0	0.212119	0	0	0	0	0	0	0	0	0
ENSG00000271002.1	RP11-599B13.8	0.413598	0.382478	0.136401	0.138095	0.271707	0.556084	0	0.208639	0	0	0	0.127818	0.266578	0.132399	0	0.144891	0.457993	0
ENSG00000271003.1	RP11-440D17.1	0	0	0	0	0	0	0	0	0	0	0	0	0	0	0	0	0	0
ENSG00000271005.1	RP11-159L8.2	0	0	0	0	0	0	0	0	0	0	0	0	0	0	0	0	0	0
ENSG00000271009.2	RP11-346C20.3	0.020668	0.026539	0.050474	0.068519	0.0587	0.053648	0.054934	0.042635	0.056082	0.07966	0.022047	0.012009	0.012395	0.013708	0	0.028488	0.03212	0
ENSG00000271010.1	CTC-539A10.7	0	0	0	0	0	0	0	0	0	0	0	0	0	0	0	0	0	0
ENSG00000271011.1	RP11-171I2.5	2.92292	2.26058	1.85419	0.976021	1.35661	0.996632	1.68958	1.82919	1.69036	1.53657	1.07491	1.0209	2.00299	2.21397	1.86768	1.18161	1.51538	0.645285
ENSG00000271014.1	RP11-717A5.1	0	0	0	0	0	0	0	0	0	0	0	0	0	0	0	0	0	0
ENSG00000271015.1	IGKV2OR2-7	0	0	0	0	0	0	0	0	0	0	0	0	0	0	0	0	0	0
ENSG00000271018.1	RP11-60E8.2	0	0.350031	0	0	0	0	0	0	0	0	0	0	0	0	0	0	0	0
ENSG00000271020.1	RP11-10C24.1	0.455563	0.840111	0.692459	1.58926	1.38569	1.38344	0.889809	1.76834	0.818668	1.48512	1.73002	1.75148	1.13674	1.07044	1.23542	1.83891	1.72979	1.14205
ENSG00000271021.1	RP5-878I13.2	0	0	0	0.145523	0	0	0	0	0.56452	0	0.060823	0.067616	0	0	0	0	0.081737	0.128003
ENSG00000271022.1	RP11-142I2.1	0	0	0	0	0.046595	0	0	0	0.519222	0.054064	0.030263	0	0	0	0	0.077924	0.04085	0
ENSG00000271024.1	RP11-557B13.1	0	0	0	0	0	0	0	0	0	0	0	0	0	0	0	0	0	0
ENSG00000271025.1	RP11-708L7.9	0	0	0	0	0	0	0	0	0	0	0	0	0	0	0	0	0	0
ENSG00000271026.1	KATNBL1P1	0	0	0	0	0	0	0	0	0	0	0	0	0	0	0	0	0	0
ENSG00000271027.1	RP11-463M14.1	0	0	0	0	0	0	0	0	0	0	0	0	0	0	0	0	0	0
ENSG00000271028.1	RP11-111A24.2	0	0	0	0	0	0	0	0	0	0	0	0	0	0	0	0	0	0
ENSG00000271029.1	RP11-849F2.10	0.139869	0	0.090519	0.092103	0.060363	0	0	0.142022	0.173454	0.137405	0.1532	0.085499	0	0	0	0	0	0
ENSG00000271032.1	CTD-2527I21.14	0	0	0	0	0.039237	0	0	0	0	0	0	0	0	0	0	0	0	0
ENSG00000271034.1	RP11-963H1.1	0.050451	0.016007	0	0	0	0.032775	0.013427	0	0	0.024298	0.026938	0.029376	0	0	0	0	0.018226	0
ENSG00000271035.1	CTD-2269E23.3	0	0	0	0	0	0	0	0	0	0	0	0	0	0	0	0	0	0
ENSG00000271036.1	CLPTM1LP1	0	0	0	0	0	0	0	0	0	0	0	0	0.065513	0	0	0	0.076336	0
ENSG00000271040.1	RP5-933K21.3	0.191657	0.058914	0.121675	0.124084	0.16234	0.06333	0	0	0	0	0.052041	0.115363	0	0.062484	0	0.200189	0.070019	0.054679
ENSG00000271041.1	RP6-166C19.18	0	0	0	0	0	0	0	0	0	0	0	0	0	0	0	0	0	0
ENSG00000271042.1	RP3-364H10.1	0	0	0	0	0	0	0	0	0	0	0	0	0	0	0	0	0	0
ENSG00000271043.1	MTRNR2L2	0	0.025465	0	0	0	0	0	0	0	0	0	0	0	0	0	0.06022	0	0
ENSG00000271044.1	RP11-255M6.1	0	0	0	0	0	0	0	0	0	0	0	0	0	0	0	0	0	0
ENSG00000271045.1	RP11-1113N2.4	0	0	0	0	0	0	0	0	0	0	0	0	0	0	0	0	0	0
ENSG00000271046.1	RP11-138I18.2	0	0	0.031459	0.032128	0.020942	0	0	0	0	0	0	0.0299	0.061891	0	0	0	0	0.028513
ENSG00000271047.1	RP11-760D2.12	1.14561	0	0	0	0	0	0	0	0	0	0.633886	0	0	0	0	0	0	0
ENSG00000271048.1	CTD-2342N23.2	0	0	0	0	0	0	0	0	0	0	0	0	0	0	0	0	0	0
ENSG00000271049.1	CTD-2553L13.7	0	0	0	0	0	0	0	0	0	0	0	0	0	0	0	0	0	0
ENSG00000271052.1	RP11-479I16.2	0	0	0	0	0	0	0	0	0	0	0	0	0	0	0	0	0	0
ENSG00000271053.1	RP11-97F8.1	0	0	0	0	0	0	0	0	0	0	0	0	0	0	0	0	0	0
ENSG00000271056.1	RP6-43L17.2	0	0	0	0	0	0	0	0	0	0	0	0	0.030448	0	0.052379	0	0	0
ENSG00000271057.1	RP11-747H12.7	0	0	0	0	0	0	0	0	0	0	0	0	0	0	0	0	0	0
ENSG00000271063.1	RP11-567L7.7	0	0	0	1.20645	1.18132	1.19971	0	0	0.995001	0.840771	0.491832	0.274699	0	0.282434	0	2.16138	0	0.529607
ENSG00000271064.1	RP11-792A8.3	0	0	0	0	0	0	0	0	0	0	0	0	0	0	0	0	0	0
ENSG00000271065.1	RP11-607P23.1	0	0	0	0	0	0	0	0	0	0	0	0	0	0	0	0	0	0
ENSG00000271070.1	RP11-465O11.2	0	0	0	0	0.021485	0	0	0	0	0	0	0	0	0	0	0	0	0
ENSG00000271071.1	RP11-457M11.6	0	0	0	0	0.027098	0	0	0	0	0	0	0	0	0	0	0	0.023986	0
ENSG00000271072.1	RP11-1007O24.4	0.052393	0	0	0	0	0	0	0	0.138592	0	0.02816	0	0	0	0.109959	0	0	0
ENSG00000271074.1	RP11-212J19.1	0	0	0	0	0	0	0	0	0	0	0	0	0	0	0	0	0	0
ENSG00000271075.1	RP11-589M4.4	0	0.035223	0	0.072889	0.023769	0.037554	0	0	0	0.055119	0	0.169569	0	0.037719	0	0.039732	0	0
ENSG00000271077.1	AC096553.5	0	0	0	0	0	0	0	0	0	0	0	0	0	0	0	0	0	0
ENSG00000271078.1	RP13-395E19.4	0	0	0	0	0.022337	0	0	0	0	0	0	0	0	0	0	0	0	0
ENSG00000271079.1	CTAGE15	0.506	0.284718	0.270628	0.287634	0.317472	0.093038	0.203094	0.450365	0.305034	0.254256	0.408314	0.260492	0.269095	0.426052	0.108454	0.159022	0.189448	0.206548
ENSG00000271081.1	RP11-465K4.4	0	0.135942	0	0	0	0	0	0	0.2611	0	0	0	0.142242	0	0	0	0	0
ENSG00000271086.1	NAMA	0	0.055262	0.0376	0.056849	0.064468	0.070234	0.024097	0.068897	0	0.01705	0.061621	0.079367	0	0	0.023112	0	0	0.075743
ENSG00000271088.1	RP11-497J7.4	0	0	0	0	0	0	0	0	0	0	0	0	0	0	0	0	0	0
ENSG00000271090.1	AC012531.23	0	0	0	0.009587	0	0	0	0	0	0	0	0	0	0	0	0	0	0
ENSG00000271092.1	RP11-57H12.6	0.061903	0	0	0.252915	0	0.048693	0	0.305326	0.094676	0.226174	0	0	0	0	0	0.361434	0	0
ENSG00000271093.1	IGLCOR22-2	0	0	0	0	0	0	0	0	0	0	0	0.129307	0	0	0	0.146557	0	0
ENSG00000271094.1	RP3-380C13.2	0	0	0	0	0	0	0	0	0	0	0	0	0	0	0	0	0	0
ENSG00000271095.1	AC003973.6	0	0	0	0	0	0	0	0	0	0	0	0	0	0	0	0	0	0
ENSG00000271096.1	CTA-298G8.1	0	0	0	0	0	0	0	0	0	0	0	0	0	0	0	0	0	0
ENSG00000271097.1	RP11-223J6.1	0	0	0	0	0	0	0	0	0	0	0	0	0	0	0	0	0	0
ENSG00000271098.1	RP5-1125K23.1	0	0	0	0	0	0	0	0	0	0	0	0	0	0	0	0	0	0
ENSG00000271099.1	RP11-809N15.3	0	0	0	0	0	0	0	0	0.03114	0.022154	0	0.013376	0	0	0	0	0.016609	0
ENSG00000271100.1	RP11-697H9.5	0	0	0	0	0	0	0	0	0.852164	0	0	0	0	0	0	0	0	0
ENSG00000271101.1	RP11-1003J3.1	0	0	0	0	0	0	0	0	0	0	0	0	0	0	0	0	0	0
ENSG00000271105.1	SCML2P2	1.52133	0.99015	1.24588	0.346606	0.528821	0.177167	1.21331	3.0173	2.64523	0.514879	0.436773	0.376044	0.780909	0.993313	1.96058	0.186803	0.326646	0.10192
ENSG00000271108.1	KATNBL1P5	0	0	0	0	0	0	0	0	0	0	0	0	0	0	0	0	0	0
ENSG00000271109.1	CTC-523E23.11	0	0	0	0.053506	0.06994	0	0	0	0	0	0	0.049767	0	0	0	0	0	0
ENSG00000271111.1	RP11-409K15.1	0	0	0	0.029308	0	0	0	0	0.06163	0	0	0.081831	0	0	0	0	0	0
ENSG00000271113.1	RP11-159H10.4	0	0	0	0	0	0	0	0	0	0	0	0	0	0	0	0	0.048629	0
ENSG00000271114.1	RP11-453D21.1	0	0	0	0	0	0	0	0	0	0	0	0	0	0	0	0	0	0
ENSG00000271115.1	RP11-443I9.1	0	0	0	0	0	0	0	0	0	0	0	0	0	0	0	0	0	0
ENSG00000271117.1	RP11-377H23.1	0	0	0	0	0	0	0	0	0	0	0	0	0	0	0	0	0	0
ENSG00000271118.1	RP11-175E9.2	0	0	0	0	0	0	0	0	0	0	0	0	0	0	0	0	0	0
ENSG00000271119.1	CTD-2012J19.3	0	0	0.014188	0.025469	0.00943	0.01507	0	0.047858	0.062845	0	0	0.040503	0	0	0	0.016	0	0.012922
ENSG00000271122.1	RP11-379H18.1	3.80491	3.58809	3.90738	2.07556	1.96279	1.92352	3.6224	5.18466	4.93987	1.67172	1.71002	1.78762	3.07708	3.75271	3.87721	1.44309	1.46149	1.50295
ENSG00000271123.1	TCEB1P5	0	0	0	0	0	0	0	0	0	0	0	0	0	0	0	0	0	0
ENSG00000271127.1	LL22NC03-N64E9.1	1.35453	0.863334	1.53627	2.04045	1.5122	1.45752	1.43815	2.46186	1.51789	1.11569	1.4524	1.58458	0.60005	1.29993	0.707358	1.2455	1.54556	1.14782
ENSG00000271128.1	CTB-113I20.1	0	0	0	0	0	0	0	0	0	0	0	0	0	0	0	0	0	0
ENSG00000271129.1	RP11-123C5.5	0	0	0	0	0	0	0	0	0	0	0	0	0	0	0	0	0	0
ENSG00000271130.1	IGHV3OR16-8	0	0	0	0	0	0	0	0	0	0	0	0	0	0	0	0	0	0
ENSG00000271131.1	RP11-33A14.3	0	0	0	0	0	0	0.056817	0	0.132635	0	0	0	0	0	0	0.072738	0	0
ENSG00000271133.1	CTA-293F17.1	0	0	0	0.043275	0.056497	0	0	0	0	0	0	0	0	0	0	0	0	0
ENSG00000271134.1	RP11-416L21.2	0	0	0	0	0	0	0	0	0	0	0	0	0	0	0	0	0	0
ENSG00000271136.1	RP11-320J16.1	0	0	0	0	0	0	0	0	0	0	0	0	0	0	0	0	0	0
ENSG00000271137.1	RP5-966M1.4	0	0.029284	0	0	0	0	0	0	0	0	0	0	0	0	0	0	0	0
ENSG00000271138.1	IGLVIVOR22-1	0	0	0	0	0	0	0	0	0	0	0	0	0	0.18159	0	0.098243	0	0
ENSG00000271140.1	PRR20FP	0	0	0	0	0	0	0	0	0	0	0	0	0	0	0	0	0	0
ENSG00000271141.1	RP11-171I2.4	1.77623	0.982634	1.46074	0.573113	0.487143	0.703187	0.866797	1.54274	2.28394	0.170333	0.192619	0.319783	0.940738	1.21792	0.648634	0.556113	0.518622	0.202249
ENSG00000271142.1	YWHAQP7	0.068815	0	0	0	0.057418	0.045184	0.037103	0	0	0	0	0	0.042413	0	0	0.047747	0	0.077842
ENSG00000271143.1	RP11-12L8.2	0	0	0	0	0	0	0	0	0.556485	0	0	0	0	0	0	0	0	0
ENSG00000271146.1	RP11-479F13.1	0	0	0	0	0	0	0	0	0	0	0	0	0	0	0	0	0	0
ENSG00000271147.3	RP4-769N13.6	4.83536	5.03378	5.22705	4.32502	3.93649	3.3881	4.23869	8.67889	9.96465	3.47055	3.76359	2.3393	3.32674	4.57353	4.83768	2.66747	2.60375	3.07183
ENSG00000271148.1	RP11-401N18.1	0	0	0	0	0	0	0	0	0	0	0	0	0	0	0	0	0	0
ENSG00000271149.1	CTC-457E21.10	0	0	0	0	0	0	0	0	0	0	0	0	0	0	0	0	0	0
ENSG00000271150.1	CTD-2571L23.9	0	0	0	0	0.3605	0	0	0	0	0	0	0	0	0	0	0	0	0
ENSG00000271151.1	RP11-394I13.2	0.915888	0.843257	0.916944	1.44119	1.01662	0.770978	0.897192	1.49206	1.93987	0.954856	0.613212	1.27443	0.462276	1.05875	0.601441	0.606396	0.801304	0.555288
ENSG00000271153.1	ABC7-43041300I9.1	0	0	0	0	0	0	0	0	0.714267	0.338774	0	0	0	1.19699	0	0	0.93594	0
ENSG00000271154.1	RP6-166C19.23	0	0	0	0	0	0	0	0	0	0	0	0	0	0	0	0	0	0
ENSG00000271155.1	RP11-435O5.5	0.252005	0.309276	0.429001	0.157825	0.171129	0.109216	0.462413	0.490459	0.377637	0.296626	0.299213	0.212234	0.455268	0.648886	0.648157	0.289757	0.303607	0.281083
ENSG00000271156.1	RP11-642C5.1	0	0	0	0	0	0	0	0	0	0	0	0	0	0	0	0	0	0
ENSG00000271157.1	RP1-249C1.1	0	0	0	0	0	0	0	0	0	0	0	0	0	0	0	0	0	0
ENSG00000271158.1	RP11-265D19.7	0	0	0	0	0	0	0	0	0.065806	0	0	0	0	0	0	0	0	0
ENSG00000271159.1	GS1-200K5.1	0	0	0	0	0	0	0	0	0	0	0	0	0	0	0	0	0	0
ENSG00000271161.1	RP11-708J19.2	0	0	0	0	0	0	0	0	0	0	0	0	0	0	0	0	0	0
ENSG00000271162.1	RP1-57E3.1	0	0	0	0	0	0	0	0	0	0	0	0	0	0	0	0	0	0
ENSG00000271163.1	RP4-607J2.1	0	0.153278	0	0	0	0	0	0	0	0	0	0	0	0	0	0	0	0
ENSG00000271164.1	RP4-789D17.4	0	0	0	0	0	0	0	0	0	0	0	0	0	0	0	0	0	0
ENSG00000271166.1	RP11-409O11.3	0	0	0	0	0	0	0	0	0	0	0	0	0	0	0	0	0	0
ENSG00000271167.1	RP11-706J10.3	0	0	0	0	0	0	0	0	0	0	0	0	0	0	0	0	0	0
ENSG00000271171.1	CTC-523E23.15	0	0	0	0	0	0	0	0	0	0	0	0	0	0	0	0	0	0
ENSG00000271172.1	RP11-660M5.1	0.483084	0.415807	0.368175	0.250307	0.368428	0.574771	0.419981	0	0.123509	0.092604	0.262392	0.058177	0.483483	0	0.704861	0.067285	0.070604	0.165432
ENSG00000271173.1	RP11-272J7.6	0	0	0	0	0	0	0	0	0	0	0	0	0	0	0	0	0	0
ENSG00000271174.1	RP11-814M22.2	0	0	0	0	0	0	0	0	0	0	0	0	0	0	0	0	0	0
ENSG00000271175.1	RP11-434J24.3	0	0	0	0	0	0	0	0	0	0	0	0	0	0	0	0	0	0
ENSG00000271177.1	RP11-575G13.3	0	0	0	0	0	0	0	0	0	0	0	0	0	0	0	0	0	0
ENSG00000271178.1	IGHV3OR16-13	0	0	0	0	0	0	0	0	0	0	0	0	0	0	0	0	0	0
ENSG00000271179.1	RP11-629P16.1	0	0	0	0	0	0	0	0	0	0	0	0	0	0	0	0	0	0
ENSG00000271180.1	RP11-665C16.8	0.112683	0.069311	0	0	0	0.074757	0.061481	0	0.284747	0	0	0.068291	0	0	0.117171	0	0.08253	0
ENSG00000271181.1	CTA-221G9.10	0	0	0	0	0	0	0	0	3.72676	0	0	0	0	0	0	0	0	0
ENSG00000271182.1	RP11-678G14.5	0.534938	0.549398	0.350477	0.237055	0	0.119572	0.196747	0.360678	0	0.16995	0.09805	0	0	0	0	0.124939	0.13145	0.103915
ENSG00000271184.1	RP4-800O15.3	0	0	0	0	0	0	0	0	0	0	0	0	0	0	0	0	0	0
ENSG00000271185.1	RP5-855F16.1	0	0.128956	0	0	0	0.42191	0	0	0	0	0	0	0	0.133874	0	0	0	0
ENSG00000271187.1	RP11-309H21.4	0	0	0	0	0	0	0	0	0	0	0	0	0	0	0	0	0	0
ENSG00000271190.1	RPP40P2	0	0	0	0	0	0	0	0	0	0	0	0.036884	0	0	0	0	0	0
ENSG00000271192.1	RP4-555D20.3	0	0	0	0	0	0	0	0	0	0	0	0	0	0	0	0	0	0
ENSG00000271194.1	RP11-476O21.1	0	0	0	0	0	0	0	0	0	0	0	0	0	0	0	0	0	0
ENSG00000271195.1	RP11-162I7.2	0	0	0	0	0	0	0	0	0	0	0	0	0	0	0	0	0	0
ENSG00000271196.1	RP11-461O14.3	0	0	0	0	0	0	0	0	0	0	0.312496	0	0	0	0.551782	0	0	0.337682
ENSG00000271197.1	IGHD2OR15-2A	0	0	0	0	0	0	0	0	0	0	0	0	0	0	0	0	0	0
ENSG00000271198.1	VDAC3P1	0.550068	0.214924	0.185999	0.063319	0.061906	0.032684	0.160876	0.359567	0.331322	0.048117	0.053723	0.088393	0.213447	0.032941	0.314715	0.06921	0.072553	0.1124
ENSG00000271199.1	RP13-216E22.5	0	0	0	0	0	0	0	0	0	0	0	0	0	0	0	0	0	0
ENSG00000271200.1	RP11-430G17.3	0	0	0	0	0	0	0	0	0.157142	0	0	0	0	0	0	0	0	0
ENSG00000271201.1	AB019440.50	0	0	0	0	0	0	0	0	0	0	0	0	0	0.093684	0	0	0.106616	0
ENSG00000271202.1	RP11-122C21.4	0	0	0	0	0	0.082576	0	0	0	0.118811	0	0	0	0	0	0	0	0
ENSG00000271204.1	RP11-138A9.1	0.74028	0.454148	0.555773	1.94101	1.7696	2.37631	0.463918	1.19453	1.21199	1.64629	1.75069	2.25908	0.625491	0.667499	0.619921	1.7656	1.67153	1.8046
ENSG00000271205.1	RP1-138A5.2	0	0	0	0	0	0	0	0	0	0	0	0	0	0	0	0	0	0
ENSG00000271207.1	RP11-475J5.5	0.086912	0.035556	0.035527	0.031877	0.023621	0.037676	0	0	0.039041	0.111593	0.046448	0.084495	0.034911	0.038355	0.060956	0	0.062835	0.032324
ENSG00000271208.1	RP1-142L7.8	0	0	0	0	0	0	0	0	0	0	0	0	0	0	0	0	0	0
ENSG00000271209.1	RP13-40J16.1	0	0	0	0	0	0	0	0	0	0	0	0	0	0	0	0	0	0
ENSG00000271211.1	RP6-166C19.20	0	0	0	0	0	0	0	0	0	0	0	0	0	0	0	0	0	0
ENSG00000271214.1	RP11-9M16.3	0.687904	0	0	0	0	0	0	0	0	0	0	0	0	0	0	0	0	0
ENSG00000271215.1	RP11-180M15.5	0	0	0	0	0	0	0	0	0	0	0	0	0	0	0	0	0	0
ENSG00000271216.1	LINC01050	0.172065	0	0.071386	0.218667	0.285232	0.75109	0	0	0.151124	0.165357	0.308646	0.474793	0	0	0	0.556244	0.291603	0.581611
ENSG00000271217.1	RP11-301J7.9	0	0	0	0	0	0	0	0	0	0	0	0	0	0	0	0	0	0
ENSG00000271218.1	RP3-523E19.2	0	0	0	0	0	0	0	0	0	0	0	0	0	0	0	0	0	0
ENSG00000271219.1	RP11-369K17.2	0	0	0	0	0	0	0	0.173285	0	0	0	0	0	0	0	0	0	0
ENSG00000271220.1	RP11-478H13.4	0	0	0	0	0	0	0	0	0	0	0	0	0	0	0	0	0	0
ENSG00000271222.1	RP11-1072C15.7	0	0	0	0	0	0	0	0	0	0	0	0	0	0	0	0	0	0
ENSG00000271223.1	RP6-137J22.3	0	0	0.027118	0	0	0.02752	0	0	0	0	0	0	0	0	0	0	0	0
ENSG00000271225.1	RP11-460N11.3	0	0	0	0.758415	0.778988	0.609965	0	0	0.108569	0.484248	0.455708	0.755774	0	0	0	0.117003	0.675084	1.05219
ENSG00000271226.1	IGKV2OR2-10	0	0	0	0	0	0	0	0	0	0	0	0	0	0	0	0	0	0
ENSG00000271227.1	RP1-152L7.8	0	0.112685	0	0.243266	0.07979	0.122671	0.100923	0.184849	1.10399	0.174187	0	0	0	0	0	0.256245	0.269656	0.106647
ENSG00000271228.1	CTC-336P14.1	0	0.265515	0.711214	0.287897	0.472003	0.579337	0.119126	0.217129	0	0.818561	0.118713	0.13317	0.416653	0.137714	0.440757	0.452605	0.158985	0
ENSG00000271230.1	CTD-2195M18.2	0	0	0	0	0	0	0	0	0	0	0	0	0	0	0	0	0	0
ENSG00000271231.1	KRT18P9	0	0	0	0.019112	0.012436	0	0	0	0.041024	0	0	0	0	0	0	0	0.044082	0
ENSG00000271232.1	RP11-317N6.1	0	0	0	0	0	0	0	0	0	0	0	0	0	0	0	0	0	0
ENSG00000271234.1	RP5-894D12.4	0	0	0	0	0	0.131794	0.108351	0	0	0	0	0	0	0	0.103785	0.069407	0	0
ENSG00000271235.1	RP11-1037D22.1	0	0	0	0	0	0	0	0	0	0	0	0	0	0	0	0	0	0
ENSG00000271236.1	RP11-532F12.6	0	0	0	0	0	0	0	0	0	0	0	0	0	0	0	0	0	0
ENSG00000271237.1	RP11-140C5.3	0	0	0	0	0	0	0	0	0	0	0	0	0	0	0	0	0	0
ENSG00000271238.1	RP11-510D21.2	0	0	0	0	0	0	0	0	0	0	0	0	0	0	0	0	0	0
ENSG00000271239.1	RP11-238F2.1	0	0	0	0	0	0	0	0	0	0	0	0	0	0	0	0	0	0
ENSG00000271240.1	RP11-157E21.2	0	0	0	0	0	0	0	0	0	0	0	0	0	0	0	0	0	0
ENSG00000271242.1	SLMO2P2	0	0	0	0	0	0	0	0	0	0	0	0	0	0	0	0	0	0
ENSG00000271243.1	RP11-355B11.1	0	0	0	0	0.031048	0	0	0	0	0	0	0	0	0	0	0	0	0
ENSG00000271245.1	RP4-761I2.5	0	0	0	0	0	0	0	0	0	0	0	0	0	0	0	0	0	0
ENSG00000271248.1	RP11-745K9.2	0	0	0	0	0	0	0	0	0	0	0	0	0	0	0	0	0	0
ENSG00000271249.1	RP11-424I3.1	0	0	0	0	0.02365	0	0	0	0	0	0	0	0	0	0	0	0	0
ENSG00000271250.1	RP11-101P17.14	0	0	0	0	0	0	0	0	0	0	0	0	0	0	0	0	0	0
ENSG00000271251.1	RP11-543F8.3	0	0	0	0	0	0	0	0	0	0	0	0	0	0	0	0	0	0
ENSG00000271252.1	RP11-286B14.2	0	0	0	0	0	0	0	0	0	0	0	0	0	0	0	0	0	0
ENSG00000271253.1	CTD-2320J21.1	0	0	0	0	0.060614	0	0	0.142576	0.348137	0	0	0	0.08941	0	0.436316	0	0	0
ENSG00000271255.1	IGHD3OR15-3B	0	0	0	0	0	0	0	0	0	0	0	0	0	0	0	0	0	0
ENSG00000271257.1	CTD-2117L12.3	0.542359	1.00156	0.525664	0.178346	0.233714	0.271097	0.148713	0.826487	0.168749	0	0.296837	0.082796	0.172405	0.175484	0	0.948257	0.199182	0
ENSG00000271259.1	RP11-1109F11.5	0	0.110017	0	0	0.037773	0	0.145598	0	0.11501	0.171626	0.04853	0	0	0.05843	0	0	0.130658	0
ENSG00000271263.1	RP11-450H5.4	0	0	0	0	0	0	0	0	0	0	0	0	0	0	0	0	0	0
ENSG00000271264.1	RP11-558F24.6	0	0	0	0	0	0.222935	0	0	0	0	0	0	0	0	0	0	0	0
ENSG00000271265.1	RP11-230C9.4	0.940513	0.650942	0.753961	0.845082	0.855259	0.93689	0.513714	0.837796	1.1842	0.450162	0.705534	0.642353	0.371238	0.686939	0.977305	0.246253	0.344643	0.472731
ENSG00000271266.1	RP11-728B21.3	0	0.072327	0	0	0	0.078074	0	0	0.149972	0.11254	0.064139	0.28549	0.074248	0	0	0.164169	0	0
ENSG00000271267.1	RP11-29H23.7	0	0	0	0	0	0	0	0	0	0	0	0	0	0	0	0	0	0
ENSG00000271269.1	RP11-317P15.6	0	0	0	0	0	0	0	0	0	0	0	0	0	0	0	0	0	0
ENSG00000271270.1	TMCC1-AS1	12.3795	10.5404	11.4883	7.90145	8.16406	7.15605	11.1367	16.9315	19.0294	9.34428	8.65365	6.35821	12.0056	14.5678	11.3986	6.30733	8.56348	7.2779
ENSG00000271271.1	UGT2A2	0	0	0	0	0	0	0	0	0	0	0	0	0	0	0	0	0	0
ENSG00000271272.1	RP11-510P12.1	0	0	0	0	0	0	0	0	0	0	0	0	0	0	0	0	0	0
ENSG00000271275.1	AC007326.9	0	0	0	0	0	0	0	0	0	0	0	0	0	0	0	0	0	0
ENSG00000271277.1	RP11-82O2.2	0	0	0	0	0	0	0	0	0	0	0	0	0	0	0	0	0	0
ENSG00000271278.1	TCEB1P33	0	0	0	0	0	0	0	0	0	0	0	0	0	0	0	0	0	0
ENSG00000271283.1	CTC-412M14.6	0	0.297097	0	0	0	0.645929	0.264723	0	0	0	0	0.295745	0	0	1.42092	0	0	0
ENSG00000271284.1	RP11-465O11.1	0	0	0	0	0	0	0	0	0	0	0	0	0	0	0	0	0	0
ENSG00000271286.1	LL0XNC01-39B3.1	0	0.039055	0.079398	0.081056	0.026447	0.125089	0.10269	0.130385	0	0	0.034269	0	0.039074	0.167023	0	0.088171	0.046229	0.035898
ENSG00000271287.1	BCRP9	0	0	0	0	0	0	0	0	0	0	0	0	0	0	0	0	0	0
ENSG00000271288.1	IGHV1OR15-3	0	0	0	0	0	0	0	0	0	0	0	0	0	0	0	0	0	0
ENSG00000271290.1	RP11-345E19.2	0	0.044826	0.045776	0.046721	0.030511	0.143862	0.157535	0.298836	0.569733	0	0.118235	0	0.135217	0.047811	0	0.101301	0.053125	0.041322
ENSG00000271291.1	RP11-289I10.3	0	0	0.027118	0	0	0.02752	0	0	0	0	0	0	0	0	0	0	0	0
ENSG00000271296.1	RP11-432M8.20	0	0	0	0	0	0	0	0	0	0	0	0	0	0	0	0	0	0
ENSG00000271298.1	RP5-1012F16.2	0	0	0	0	0	0	0	0	0	0	0	0	0	0	0	0	0	0
ENSG00000271299.1	CTD-2356P16.6	0	0	0	0	0	0	0	0	0	0	0	0	0	0	0	0	0	0
ENSG00000271302.1	RP11-647P12.2	0	0	0	0	0	0	0	0	0	0	0	0	0	0	0	0	0	0
ENSG00000271303.1	SRXN1	7.11995	6.69884	6.4595	24.4363	21.8281	22.9378	6.83103	6.92416	4.56202	27.2167	27.102	27.5635	5.52855	6.70291	6.99834	36.0786	41.3469	39.3462
ENSG00000271304.1	DPRXP2	0.085778	0	0	0	0	0	0	0.175375	0	0.164549	0	0	0.106725	0	0	0	0	0
ENSG00000271305.1	IGHD2OR15-2B	0	0	0	0	0	0	0	0	0	0	0	0	0	0	0	0	0	0
ENSG00000271306.1	RP11-678B3.3	0	0	0	0	0	0	0	0	0	0	0	0	0	0	0	0	0	0
ENSG00000271307.1	AF146191.8	0	0	0	0	0	0	0	0	0	0	0	0	0	0	0	0	0	0
ENSG00000271308.1	AP003900.6	29.0179	18.4484	23.5046	13.3248	15.0623	17.1005	20.946	28.9061	27.0103	16.8209	19.4333	14.0145	24.8233	22.9854	22.7342	13.0082	17.394	14.6863
ENSG00000271309.1	RP1-85D24.2	0	0	0	0.321808	0	0	0	0	0	0	0	0	0	0	0	0	0	0
ENSG00000271313.1	RP11-736G13.2	0	0	0	0	0	0	0	0	0	0	0	0	0	0	0	0	0	0
ENSG00000271314.1	RP11-435O5.6	0	0	0	0.371189	0.19443	0.226495	0	0	0	0.10894	0.062027	0.206943	0	0	0	0.238207	0	0.065281
ENSG00000271315.1	WI2-2221J1.1	0	0	0	0	0	0	0	0	0	0	0	0	0	0	0	0	0	0
ENSG00000271317.1	IGHD4OR15-4A	0	0	0	0	0	0	0	0	0	0	0	0	0	0	0	0	0	0
ENSG00000271318.1	AP000654.5	0	0.04923	0	0	0	0	0	0	0	0.076867	0	0	0.049685	0.052413	0.083683	0	0.058398	0
ENSG00000271320.1	RP11-1152H14.1	0	0	0.042908	0	0	0	0	0	0	0	0.110966	0	0	0	0	0	0	0
ENSG00000271321.1	CTAGE6	0	0	0	0	0.012488	0.041069	0	0	0	0	0.023535	0.065031	0	0	0	0	0	0
ENSG00000271322.1	RP11-390F10.3	0	0	0	0	0.100379	0.307826	0	0	0.53953	0	0	0	0	0	0	0	0	0
ENSG00000271324.1	RP11-10C24.2	0.396259	0.42637	0.125981	0.192692	0.210139	0.131036	0.053862	0.202172	0	0.094935	0.376863	0.358282	0.124079	0.258203	0.103209	0.138022	0.362075	0.226343
ENSG00000271327.1	RP11-1109F11.3	0.156407	0.143957	0.255353	0.146792	0.137921	0.118568	0.249823	0.510462	0.598604	0.075325	0.167057	0.151848	0.297934	0.328085	0.329227	0.143831	0.188375	0.072641
ENSG00000271328.1	RP11-157D6.1	0	0	0	0	0	0	0	0	0	0	0	0	0	0	0	0	0	0
ENSG00000271329.1	RP5-891H21.5	0	0	0	0	0	0	0	0	0	0	0	0	0.066221	0	0	0	0	0
ENSG00000271330.1	CTA-298G8.2	0	0	0	0	0	0	0	0	0	0	0	0	0	0	0	0	0	0
ENSG00000271332.1	RP11-797J4.1	0	0	0	0	0.100379	0	0	0	0	0	0	0	0	0	0	0	0	0
ENSG00000271333.1	RP11-382B18.5	0	0	0	0	0	0	0	0	0	0	0	0	0	0	0	0	0	0
ENSG00000271334.1	CTD-2078B5.2	0	0	0	0	0	0	0	0	0	0	0	0	0	0	0	0	0	0
ENSG00000271335.1	RP11-324I22.4	0.183053	0.242992	0.464832	0.271709	0.254848	0.674213	0.500292	0.565151	0.343245	0.211417	0.235224	0.107168	0.401981	0.339983	0.684186	0.050575	0.15471	0.514002
ENSG00000271336.1	IGHD1OR15-1A	0	0	0	0	0	0	0	0	0	0	0	0	0	0	0	0	0	0
ENSG00000271337.1	NDE1P2	0	0	0	0	0	0	0	0	0	0	0	0	0	0	0	0	0	0
ENSG00000271338.1	RP11-96J19.4	0	0	0	0	0.027213	0	0	0	0	0	0	0.038795	0	0	0	0	0	0
ENSG00000271339.1	RP11-1114A5.6	0	0	0	0	0	0.065518	0	0	0	0	0	0	0	0	0	0	0	0
ENSG00000271340.1	CTD-2526A2.6	0	0	0	0	0	0	0	0	0	0	0	0	0	0	0	0	0	0
ENSG00000271343.1	RP11-435O11.5	0	0	0	0	0	0.683382	0	0	0	0	0	0	0	0	0	0	0	0
ENSG00000271344.1	RP11-274B21.9	0.062755	0.09628	0.154107	0.137786	0.051238	0.163319	0.117125	0.452408	0.295421	0	0.100672	0.054972	0.208247	0.394427	0.032999	0.173257	0.068082	0.087597
ENSG00000271346.1	RP1-321E8.4	0	0	0	0	0	0	0	0	0	0	0	0	0	0	0	0	0	0
ENSG00000271347.1	RP11-701H24.7	0	0.172391	0	0	0.245615	0	0.154705	0.280973	2.26281	0	0	0	0.360668	0.533196	0	0.195057	0	0.164673
ENSG00000271349.1	RP11-44N17.2	0	0	0	0	0	0	0	0	0	0	0	0.030123	0	0	0	0	0	0
ENSG00000271350.1	CTD-2384B9.1	0	0.027954	0	0	0	0	0	0	0	0	0	0	0	0	0	0	0	0
ENSG00000271351.1	IGKV1OR2-9	0	0	0	0	0	0	0	0	0	0	0	0	0	0	0	0	0	0
ENSG00000271353.1	RP11-179H18.8	0	0	0	0.081341	0	0	0	0	0	0	0.067831	0.453345	0	0	0	0	0	0
ENSG00000271355.1	RP4-666O22.3	0	0	0	0	0	0	0	0	0	0	0	0	0	0	0	0	0	0
ENSG00000271356.1	RP11-335E8.1	0	0	0	0	0	0	0	0	0	0	0	0	0	0	0	0	0	0
ENSG00000271357.1	RP11-843B15.3	0	0	0	0	0	0	0	0	0	0	0	0	0	0	0	0	0	0
ENSG00000271358.1	RP11-241N4.2	0	0	0	0	0	0	0	0	0	0	0	0	0	0	0	0	0	0
ENSG00000271359.1	RP11-84C13.1	8.93752	6.97259	8.31636	6.86662	6.70861	7.74635	6.46517	9.76329	9.56009	7.70711	7.31621	8.17008	6.50068	8.9933	11.4035	6.28866	7.92298	6.22802
ENSG00000271360.1	RP11-138I18.1	0.045298	0.027809	0.028012	0.085836	0.11185	0.11829	0.048509	0	0.361432	0	0	0	0.082643	0.029873	0	0	0.065672	0.078485
ENSG00000271361.1	HTATSF1P2	2.68829	1.65168	1.45856	2.83775	2.21772	3.3904	2.03931	3.05053	3.21589	2.02278	1.41285	1.81766	1.48098	1.4761	1.97533	2.92548	2.11612	1.76933
ENSG00000271362.1	RP3-468B3.4	0	0	0	0	0	0	0	0	0	0	0	0	0	0	0	0	0	0
ENSG00000271364.1	RP11-81A1.8	0	0	0	0	0	0	0	0	0	0	0	0.025781	0	0	0	0	0	0
ENSG00000271365.1	RP1-85D24.3	0	0	0	0	0	0	0	0	0	0	0	0	0	0	0	0	0	0
ENSG00000271366.1	AC002128.5	0	0	0	0	0	0	0	0	0	0	0	0	0	0	0	0	0	0
ENSG00000271367.1	RP3-483K16.4	0.438518	0.053908	0.388146	0	0.110949	0.057853	0.190166	0.179263	0	0	0	0.210419	0	0.114573	0.09152	0.366069	0.128018	0.099827
ENSG00000271368.1	RP11-10E6.1	0	0	0	0	0	0	0	0	0	0	0	0	0	0	0	0	0	0
ENSG00000271369.1	RP11-350D17.3	0	0	0	0	0	0	0	0	0	0	0	0	0	0	0	0	0	0.048183
ENSG00000271370.1	RP11-253I19.4	0	0	0	0	0	0	0	0	0.372183	0	0	0.092659	0	0	0	0	0	0
ENSG00000271373.1	NANOGP3	0	0	0	0	0.108495	0	0	0.248467	0	0	0	0	0	0	0	0	0	0
ENSG00000271375.1	RP11-295P22.2	0	0	0	0	0	0	0	0	0	0	0	0	0	0	0	0	0	0
ENSG00000271377.1	RP11-33I11.3	0	0	0	0	0	0	0	0	0	0	0	0	0	0	0	0	0	0
ENSG00000271378.1	CTD-2284O10.3	0	0	0	0	0	0	0	0	0	0	0	0	0	0	0	0	0	0
ENSG00000271379.1	RP11-440G2.2	0.25855	0.238218	0.161514	0.082442	0.026901	0.084795	0.174038	0.265049	0.169341	0	0.034845	0.11506	0.198726	0.169748	0.202986	0.044823	0.047002	0
ENSG00000271380.1	RP11-307C12.12	1.88724	2.18532	2.3112	0.752492	0.914362	1.26996	2.48925	1.93755	3.49032	1.1403	0.956747	0.795768	1.74653	2.30676	2.09155	0.784031	0.704549	0.455117
ENSG00000271381.1	REXO1L9P	0	0	0	0	0	0	0	0	0	0	0	0.022097	0	0	0	0	0	0
ENSG00000271382.1	RP11-1060G2.2	0.040135	0.024618	0.008137	0.008319	0.005405	0.017332	0.007096	0.013813	0	0	0	0.015493	0.01598	0.026664	0.014105	0	0	0
ENSG00000271384.1	RP11-435O5.7	0	0.041066	0	0.04268	0.027858	0.087747	0	0	0.174839	0	0	0.03971	0	0.043868	0	0	0.048629	0
ENSG00000271385.1	RP11-108M11.3	0	0	0	0	0	0	0	0	0	0	0	0	0	0	0	0	0	0
ENSG00000271386.1	SRGNP1	0	0	0	0	0	0	0	0	0	0	0	0	0	0	0	0	0	0
ENSG00000271387.1	RP11-382D12.2	0.78597	0.616526	0.755415	1.81884	1.41826	1.65271	0.677704	0.718282	0.6397	1.17611	1.12413	1.05165	0.557123	1.15226	1.32943	0.694368	0.854387	1.19967
ENSG00000271389.1	OSBPL9P1	0	0.01631	0	0	0	0	0.028309	0	0	0	0	0	0.015994	0.017605	0	0.018334	0	0
ENSG00000271390.1	RP11-89C3.3	0	0	0	0	0	0	0	0	0	0	0	0	0	0	0	0	0	0
ENSG00000271395.1	RP11-75N6.3	0	0	0	0	0	0	0	0	0	0	0	0	0	0	0	0	0	0
ENSG00000271396.1	RP11-697E2.9	0	0	0	0	0	0	0	0	0.062505	0	0.02526	0	0	0	0	0	0.034122	0.052833
ENSG00000271397.1	RP5-1128N12.2	0	0	0	0	0	0	0	0	0.196456	0	0	0	0	0	0	0	0	0
ENSG00000271398.1	RP5-1092A3.5	0	0	0	0	0	0	0	0	0	0	0	0.076967	0	0	0	0	0	0
ENSG00000271399.1	RP4-799G3.2	0	0	0	0	0	0	0	0	0	0	0	0	0	0	0	0	0	0
ENSG00000271400.1	RP13-266I11.1	0	0	0	0	0	0.035206	0	0.057005	0.078764	0	0	0	0	0	0	0	0	0.029948
ENSG00000271401.1	RP11-171I2.3	0.222524	0.068433	0	0.072521	0	0	0	0.113362	0	0	0	0.067394	0	0	0.115715	0.077626	0	0
ENSG00000271402.1	IGKV2OR2-2	0	0	0	0	0	0	0	0	0	0	0	0	0	0	0	0	0	0
ENSG00000271404.1	RP11-365F18.5	0	0	0	0.219275	0	0	0	0	0	0.615258	0	0	0	0	0	0	0	0
ENSG00000271408.1	RP11-186O14.7	0	0	0	0	0	0	0	0	0	0	0	0	0	0	0	0	0	0
ENSG00000271409.1	RP11-432J9.3	0	0	0	0	0	0	0	0	0	0	0	0	0	0	0	0	0	0
ENSG00000271410.1	RP11-506H20.2	0	0	0	0	0	0	0	0	0	0	0	0	0	0	0	0	0	0
ENSG00000271412.1	AP000892.8	0	0	0	0	0	0	0	0	0.188395	0	0	0	0	0	0	0	0	0
ENSG00000271413.1	RP11-809F4.4	0	0	0	0	0	0	0	0	0	0	0	0	0	0	0	0	0	0
ENSG00000271414.1	RP11-751K21.1	1.29752	0.725696	0.680955	0.539658	0.7068	0.391707	0.708774	0.720476	1.18783	0.225826	0.450507	0.429724	1.11763	1.07206	0.367696	0.576538	0.691623	0.271066
ENSG00000271415.1	RP11-305E17.7	0	0	0	0	0.159063	0	0	0	0	0	0	0	0	0	0	0	0	0
ENSG00000271417.1	RP11-909M7.3	0	0	0	0	0	0	0	0	0	0	0	0	0	0	0	0	0	0
ENSG00000271418.1	RP11-582E3.5	0	0	0	0	0	0	0	0	0	0	0	0	0	0	0	0	0	0
ENSG00000271419.1	RP4-591B8.3	0	0	0	0	0	0	0	0	0	0	0	0	0	0	0	0	0	0
ENSG00000271420.1	RP5-1057J7.7	0	0	0	0	0.029184	0	0	0	0	0	0	0	0	0	0.146259	0	0	0
ENSG00000271421.1	RP1-269O5.3	0	0	0	0	0	0	0	0	0	0	0	0	0	0	0	0	0	0
ENSG00000271423.1	RP11-187O7.4	0	0	0	0	0	0	0	0	0	0.196656	0	0	0	0	0	0	0	0
ENSG00000271424.1	RP11-647O20.1	0	0	0	0	0	0	0	0	0	0	0	0	0	0	0	0	0	0
ENSG00000271426.1	RP4-718P11.1	0	0	0.088316	0	0	0	0	0	0	0	0	0	0	0	0.073711	0	0	0
ENSG00000271427.1	RP11-188D8.1	1.15038	0.656484	0.777069	1.10999	0.345425	0.378905	0.800505	0.336151	0.955711	0.394165	0.489337	0.737454	0.714267	0.483631	0.429055	0.057119	1.25829	0.560155
ENSG00000271428.1	RP1-224A6.8	0	0	0	0	0	0	0	0	0	0	0	0	0	0	0	0	0	0
ENSG00000271429.1	RPL17P51	0	0.219083	0	0	0	0	0	0	0	0	0	0	0	0	0	0	0	0
ENSG00000271430.1	RP3-368A4.5	5.52691	3.40701	4.42937	3.04053	3.14184	4.21927	3.16154	5.39021	6.10562	2.84559	2.87991	2.90179	4.20906	5.28251	4.56566	2.49449	3.07854	2.66301
ENSG00000271433.1	PPATP2	0	0	0	0	0	0	0	0	0	0	0	0	0	0	0	0	0	0
ENSG00000271434.2	RP13-238F13.3	0	0	0	0.082866	0	0	0	0	0	0	0	0	0	0	0	0	0	0
ENSG00000271435.1	RP11-803A13.1	0	0	0	0	0	0.070374	0	0	0	0	0	0	0	0	0	0	0	0
ENSG00000271437.1	RP11-295B17.6	0	0	0	0	0	0	0	0	0	0	0	0	0	0	0	0	0	0
ENSG00000271439.1	RP11-666A1.7	0	0	0.027118	0	0	0.02752	0	0	0	0	0	0	0	0	0	0	0	0
ENSG00000271440.1	RP11-373N24.2	0	0	0	0	0	0	0	0	0	0	0	0	0	0	0	0	0	0
ENSG00000271443.1	RP11-541E12.1	0	0	0	0	0.03497	0.080263	0.06602	0	0.429465	0	0.090043	0	0	0	0	0	0	0
ENSG00000271452.1	RP11-342K6.2	0.991974	0.06779	0.915896	0.143617	0.564171	0.511561	0.661153	0.224629	0.837034	0.527772	0.480349	0.333682	0.416325	0.573274	1.03183	0.07689	0.242102	0.379045
ENSG00000271454.1	RP11-290L7.5	0	0	0	0	0	0	0	0	0	0	0.017055	0	0	0	0.033536	0	0	0
ENSG00000271455.1	RP11-269M20.2	0	0	0	0	0	0	0	0	0	0	0	0	0	0	0	0	0	0
ENSG00000271456.1	CTC-661I16.2	0	0	0	0	0	0	0	0	0	0	0	0	0	0	0	0	0	0
ENSG00000271457.1	RP11-192B18.1	0	0	0	0	0	0	0	0	0	0	0	0	0	0	0	0	0	0
ENSG00000271459.1	RP4-560B9.6	0	0	0	0	0	0	0	0	0	0	0	0	0	0	0	0	0	0
ENSG00000271461.1	RP4-673D20.6	0	0.031727	0	0.03222	0.006981	0.011178	0.01831	0.035579	0.023454	0	0	0.02	0	0.034329	0	0	0.01244	0.009579
ENSG00000271462.1	RP11-841C19.4	0	0	0	0	0	0	0	0	0	0	0	0	0	0	0	0	0	0
ENSG00000271464.1	DPRXP7	0	0	0	0	0	0	0	0	0	0	0	0	0	0	0	0	0	0
ENSG00000271465.1	SQSTM1P1	0	0	0.061195	0	0	0.032265	0.026468	0.050721	0	0.047476	0	0	0.030096	0	0.051794	0	0	0.027738
ENSG00000271466.1	CICP24	0	0	0	0	0	0	0	0	0	0.01324	0	0	0	0	0	0	0	0
ENSG00000271468.1	RP11-14N4.1	0	0	0	0	0	0	0	0	0	0	0	0	0	0	0	0	0	0
ENSG00000271474.1	RP11-710C12.1	0	0	0.006707	0.548573	0.53011	0.571794	0.017556	0	0.060385	0.532261	0.569827	0.581072	0.059266	0.014677	0.046576	0.592669	0.437728	0.569286
ENSG00000271475.1	RP4-799G3.1	0	0	0	0	0	0.113964	0	0	0	0	0	0.051799	0	0	0	0	0.126107	0
ENSG00000271477.1	CTC-447K7.1	0	0	0	0	0	0	0	0	0.091375	0	0	0	0	0	0	0	0	0
ENSG00000271480.1	RP11-475J5.10	0	0	0	0	0	0	0	0	0	0	0	0	0	0	0	0	0	0
ENSG00000271482.1	CTB-152G17.4	0	0	0	0	0.130368	0	0	0	0	0	0	0	0	0	0	0	0	0
ENSG00000271483.1	RP11-384A12.1	0	0	0	0	0	0	0	0	0	0	0	0	0	0	0	0	0	0
ENSG00000271484.1	RP11-132J14.3	0	0	0	0	0	0	0	0	0	0	0	0	0	0	0	0	0	0
ENSG00000271486.1	AP000403.3	0	0	0	0	0	0	0	0	0	0	0	0	0	0	0	0	0	0
ENSG00000271488.1	RP1-55C23.8	0	0	0	0	0	0	0	0	0	0	0	0	0	0	0	0	0	0
ENSG00000271490.1	RP11-60E8.4	0	0	0	0	0	0	0	0	0	0	0	0	0	0	0	0	0	0
ENSG00000271491.1	RP11-787P24.4	0	0	0	0	0	0	0	0	0	0	0	0	0	0	0	0	0	0
ENSG00000271492.1	MEMO1P5	0	0	0	0	0	0	0	0	0	0	0	0	0	0	0	0	0	0
ENSG00000271494.1	CTB-23I7.3	0.028593	0.017546	0.017529	0	0.011654	0	0	0	0	0	0.015279	0	0	0	0.030083	0	0	0
ENSG00000271495.1	RP11-666O2.1	0	0	0	0.128339	0.16834	0	0	0	0	0	0	0	0	0	0	0	0	0
ENSG00000271496.1	RP11-84G21.2	0	0	0	0	0	0	0	0	0	0	0	0	0	0	0	0	0	0
ENSG00000271498.1	RP11-505K1.1	0	0	0	0	0	0	0	0	0	0	0	0	0	0	0	0	0	0
ENSG00000271499.1	CTC-559E9.9	0	0	0	0.024624	0.024013	0.025612	0	0	0.053601	0	0	0.034391	0	0	0	0	0	0
ENSG00000271500.1	RP11-288K12.1	0	0	0	0	0	0	0	0	0	0	0	0	0	0	0	0	0	0
ENSG00000271502.1	RP6-166C19.17	0	0	0	0	0	0	0	0	0	0	0	0	0	0	0	0	0	0
ENSG00000271507.1	RP11-603B24.6	0	0	0	0	0	0	0	0	0	0.169931	0	0	0	0	0	0	0	0
ENSG00000271508.1	RP11-73B8.3	0	0	0	0	0	0	0	0	0	0	0	0	0	0	0	0	0	0
ENSG00000271509.1	RP11-382A18.3	0	0	0	0	0	0	0	0	0	0	0	0	0	0	0	0	0	0
ENSG00000271511.1	RP11-712C19.1	0	0	0	0	0	0	0	0	0	0	0	0	0	0	0	0	0	0
ENSG00000271519.1	RP11-307A17.2	0	0.004656	0	0.004707	0.012229	0.019643	0.00402	0	0	0	0	0	0	0.005051	0.008011	0	0	0.004204
ENSG00000271522.1	RP11-36B6.1	0	0	0	0	0.031309	0	0.013654	0	0	0	0	0.014938	0.03085	0	0	0	0	0
ENSG00000271523.1	RP4-576H24.5	0	0	0	0	0	0	0	0	0	0	0	0	0	0	0	0	0	0
ENSG00000271524.1	CTC-260E6.10	0	0	0	0	0	0	0	0	0	0	0	0	0	0	0	0	0	0
ENSG00000271525.1	RP11-349K21.1	0.35705	0.219474	0.112961	0.23046	0.037672	0.176708	0.096812	0.182408	0.114738	0.25679	0.145213	0	0	0.174854	0.372508	0.062108	0.065161	0.203307
ENSG00000271526.1	RP4-668E10.2	0	0	0	0	0	0	0	0	0	0	0	0	0	0	0	0	0	0
ENSG00000271527.1	RP11-7G12.2	0	0	0	0	0	0	0.049173	0	0	0	0	0	0	0	0	0	0	0
ENSG00000271529.1	CICP14	0	0.057762	0.060093	0.009195	0	0.040823	0.014419	0.100388	0.153239	0.035834	0	0.068523	0.027261	0.024134	0	0.111312	0.053381	0
ENSG00000271530.1	RP1-24O22.5	0	0	0	0	0	0	0	0	0	0	0	0	0	0	0	0	0	0
ENSG00000271532.1	RP11-426K3.1	0	0	0	0	0	0	0	0	0	0	0	0	0	0	0	0	0	0
ENSG00000271533.1	RP3-368A4.6	4.66666	3.14234	3.30963	2.81066	2.69459	3.15535	3.0727	4.52306	6.4278	2.33622	2.58812	2.382	3.26122	4.71372	3.43541	2.50755	2.69082	2.26182
ENSG00000271536.1	RP11-51I5.1	0	0	0	0	0	0.061119	0	0	0	0.088731	0	0	0	0	0	0	0	0
ENSG00000271537.1	RP11-365F18.6	0	0	0	0	0	0	0.043332	0	0.103691	0.076867	0.130048	0	0	0	0	0.055671	0	0
ENSG00000271538.1	RP11-326I11.4	0.077078	0	0	0.024262	0.047395	0	0.020594	0.277553	0.154614	0.037087	0	0.06775	0.046694	0	0	0	0.055811	0
ENSG00000271543.1	RP11-692M12.5	0	0	0	0	0	0	0	0	0	0	0	0	0	0	0	0	0	0
ENSG00000271544.1	AC006499.9	0	0	0	0	0	0	0	0	0	0	0	0	0	0	0	0	0	0
ENSG00000271546.1	RP4-725K1.1	0	0.056595	0	0	0	0	0.049964	0	0	0	0	0	0	0	0	0	0.067236	0
ENSG00000271547.1	RP11-579D7.8	0.193233	0	0.061363	0.062577	0	0.063863	0	0	0	0	0.052478	0	0	0.062988	0.402778	0	0	0
ENSG00000271550.1	RP11-561N12.7	0	0	0	0	0	0	0	0	0.109058	0	0	0	0	0	0	0	0	0
ENSG00000271551.1	RP11-230C9.2	0.862091	0.302564	0.499282	0.588153	0.741893	0.605422	0.629472	0.94729	0.808566	0.532438	0.4644	0.474302	0.56697	0.930506	0.77384	0.298778	0.492308	0.416894
ENSG00000271553.1	RP11-274B21.10	1.23575	1.47231	1.72257	1.27993	1.33921	1.25482	1.47514	2.80539	3.31093	0.944504	0.934021	1.12761	1.6713	2.30577	1.79527	0.853522	0.762936	0.813114
ENSG00000271554.1	RP4-665N4.8	0	0	0.095675	0.194537	0.329604	0.500348	0	0	0	0.856096	0.895586	1.08327	0	0	0	0	0.8761	0.768212
ENSG00000271555.1	CTD-3214K23.1	0	0	0	0	0	0	0	0	0	0	0	0	0	0	0	0	0	0
ENSG00000271557.1	RP11-692M12.4	0	0	0	0	0	0	0	0	0	0	0	0	0	0	0	0.115697	0	0
ENSG00000271558.1	RP11-445P19.2	0	0	0	0	0	0	0	0	0	0	0	0	0	0	0	0	0	0
ENSG00000271559.1	RP11-380N8.6	0	0	0	0	0	0	0	0	0	0	0	0	0	0	0	0	0	0
ENSG00000271560.1	KB-1410C5.4	0	0	0	0	0	0	0	0	0	0	0	0	0	0	0	0	0	0
ENSG00000271563.1	HIRAP1	0	0	0	0	0	0	0	0	0	0	0	0	0	0	0	0	0	0
ENSG00000271564.1	RP13-444H2.1	0	0	0	0	0	0	0	0	0	0	0	0	0	0	0	0	0	0
ENSG00000271565.1	RP4-775C13.2	0	0	0	0	0	0	0	0	0	0	0	0	0	0	0	0	0	0
ENSG00000271568.1	RP11-632K21.7	0	0	0	0	0	0.024441	0	0	0	0	0	0	0	0	0	0	0	0
ENSG00000271569.1	IGKV1OR2-6	0	0	0	0	0	0	0	0	0	0	0	0	0	0	0	0	0	0
ENSG00000271573.1	RP11-96C23.12	0	0	0	0	0	0	0	0	0	0	0	0	0	0	0	0	0	0
ENSG00000271576.1	RP11-486G15.2	0.386665	0.252073	0.502554	0.256812	0.176846	0.141261	0.488665	0.34879	0.653882	0.232801	0.232202	0.253163	0.377559	0.480459	0.228972	0.36659	0.174583	0.417254
ENSG00000271578.1	RP5-1033H2.1	0	0	0	0	0	0	0	0	0	0	0	0	0	0	0	0	0	0
ENSG00000271579.1	RP11-116D17.3	0	0	0	0	0	0	0	0	0	0	0	0	0	0	0	0	0	0
ENSG00000271580.1	RP11-536L3.4	0	0	0	0	0.022844	0	0	0	0	0.106097	0	0	0	0	0	0	0	0
ENSG00000271581.1	XXbac-BPG248L24.12	0.041646	0.255645	0.231339	1.09476	0.76961	0.760587	0.155926	0.128486	0.607918	0.480812	0.625109	0.513244	0.20219	0.274874	0.656022	0.604502	0.482732	0.711535
ENSG00000271582.1	RP11-511P7.4	0	0	0	0	0	0	0	0	0	0	0	0.022187	0	0	0	0	0	0
ENSG00000271583.1	RP11-638D14.1	0	0	0	0	0	0	0	0	0	0	0	0	0	0	0	0	0	0
ENSG00000271584.1	RP11-89C3.4	0	0	0	0	0	0	0	0	0	0	0	0	0	0	0	0	0	0
ENSG00000271585.1	CTB-88F18.4	0	0	0	0	0	0	0	0	0	0	0	0	0	0	0	0	0	0
ENSG00000271586.1	RP11-52M17.1	0	0	0	0	0	0.075498	0	0	0	0	0	0	0	0	0	0	0	0
ENSG00000271587.1	GS1-531I17.3	0	0	0	0	0	0	0	0	0	0	0	0	0	0	0	0	0	0
ENSG00000271588.1	RP11-435P24.3	0	0	0	0	0	0	0	0	0	0	0	0	0	0	0	0	0	0
ENSG00000271589.1	RP11-130N24.2	0	0	0	0	0	0	0	0	0	0	0	0	0	0	0	0	0	0
ENSG00000271590.1	RP11-181E10.3	0.157931	0.306871	0.370695	0.214126	0.235713	0.54734	0.350383	0.298399	0.31993	0.025352	0.210869	0.138012	0.348387	0.488176	0.44323	0.090774	0.20924	0.14671
ENSG00000271593.1	RP11-335E6.4	0	0	0	0	0	0	0	0	0	0	0	0	0	0	0	0	0	0
ENSG00000271594.1	RP11-277L2.6	0	0	0.027118	0	0	0.02752	0	0	0	0	0	0	0	0	0	0	0	0
ENSG00000271595.1	TCEB1P35	0	0	0	0	0	0	0	0	0	0	0	0	0	0	0	0.129436	0	0
ENSG00000271596.1	RP11-407N8.4	0	0	0	0	0	0	0	0	0	0	0	0	0.360668	0.177732	0.849455	0	0	0
ENSG00000271597.1	RP11-85D18.1	0	0	0	0	0	0	0	0	0	0	0	0	0	0	0	0	0	0
ENSG00000271598.1	CTD-2542C24.9	0	0	0	0	0	0	0	0	0	0	0	0	0	0	0	0	0	0
ENSG00000271600.1	RP11-864G5.8	0	0	0	0	0	0	0	0	0	0	0	0	0	0	0	0	0	0
ENSG00000271602.1	KRT8P49	0	0	0	0	0	0	0	0	0	0.026337	0.014609	0	0	0	0	0.018864	0	0
ENSG00000271605.1	MILR1	3.64899	4.26995	3.643	3.73349	3.9854	5.42355	3.97806	3.53717	6.14802	3.77192	2.97675	2.5608	3.30452	2.13864	2.27037	2.93431	3.57619	3.67863
ENSG00000271606.1	RP11-27G13.5	0	0	0	0	0	0	0	0	0	0	0	0	0	0	0	0	0	0
ENSG00000271607.1	RP3-418A9.3	0	0	0	0	0	0.142286	0	0	0.754949	0	0.349903	0	0.136429	0	0	0	0	0
ENSG00000271608.1	RP11-697G4.4	0	0	0	0	0	0	0	0	0	0	0	0	0	0	0	0.405484	0	0
ENSG00000271609.1	CTB-31N19.4	0	0	0	0	0.188801	0	0	0	0	0	0	0	0	0	0	0	0.158985	0
ENSG00000271611.1	RP4-813F11.3	0	0	0	0	0	0	0	0	0	0	0	0	0	0	0	0	0	0
ENSG00000271612.1	KB-1980E6.4	0.223136	0	0	0	0.097895	0	0.24699	0	0.263927	0	0.246147	0	0	0	0	0	0.164768	0.261888
ENSG00000271614.1	LINC00936	0.413284	0.488415	0.550858	7.35309	6.07736	6.78533	0.416656	0.614318	0.71731	4.68513	4.52587	6.13052	0.432667	0.509354	0.499747	3.36427	4.20671	3.49759
ENSG00000271615.1	CTD-2026C7.1	0	0	0	0	0	0	0	0	0	0	0.026518	0.021617	0	0	0.038796	0	0	0
ENSG00000271616.1	RP11-578F21.13	0	0.18436	0	0	0.131373	0	0	0.300234	0	0	0	0	0	0	0	0	0	0
ENSG00000271618.1	RP11-175G14.2	0	0	0	0	0	0	0	0	0	0	0	0	0	0	0	0	0	0
ENSG00000271620.1	IGHV3OR16-7	0	0	0	0	0	0	0	0	0	0	0	0	0	0	0	0	0	0
ENSG00000271621.1	RP11-60E8.3	0	0	0	0	0	0	0	0	0	0	0	0	0	0	0	0	0	0
ENSG00000271623.1	RP11-435I10.5	0	0	0	0	0	0	0	0	0.470172	0	0	0	0	0	0	0.050125	0	0
ENSG00000271624.1	RP11-651K21.1	0	0	0	0	0	0	0	0	0	0	0	0	0	0	0	0	0	0
ENSG00000271625.1	PSMA6P4	0	0	0	0	0	0	0	0	0	0	0	0	0	0	0.128973	0	0	0
ENSG00000271626.1	RP11-3K24.2	0	0	0	0	0	0	0	0	0	0	0	0	0	0	0	0	0	0
ENSG00000271627.1	RP11-165D20.1	0	0	0	0	0	0	0	0	0	0	0	0	0	0	0	0	0	0
ENSG00000271629.1	RP11-79J24.1	0	0	0	0	0	0	0	0	0	0	0	0	0	0	0	0	0	0
ENSG00000271630.1	IGKV2OR2-8	0	0	0	0	0	0	0	0	0	0	0	0	0	0	0	0	0	0
ENSG00000271631.1	RP11-408O19.5	0.227865	0.186684	0.238655	0.243555	0.095454	0.04996	0.246212	0.233238	0.591762	0.218701	0.16424	0.090624	0.282018	0.248703	0.079387	0	0.055332	0.086124
ENSG00000271632.1	RP11-496I2.7	0	0	0	0	0	0	0	0	0	0	0	0	0	0	0	0	0	0
ENSG00000271635.1	RP11-68E19.1	0	0	0	0	0.010375	0.016567	0	0	0	0	0	0	0.015334	0	0	0	0	0
ENSG00000271638.1	CTC-575C13.2	0	0	0	0	0	0	0	0	0	0	0	0	0	0	0	0	0	0
ENSG00000271639.1	RP11-289A15.1	0	0	0	0	0	0	0	0	0	0.024108	0	0	0	0	0	0	0	0.013943
ENSG00000271642.1	RP11-66E20.2	0	0	0	0	0	0	0	0	0	0	0	0	0	0	0	0	0	0
ENSG00000271643.1	RP11-10C24.3	0.881722	0.811654	1.37268	1.40263	1.31133	1.33176	0.973978	1.45936	1.73637	1.03085	1.1114	1.04828	0.722024	1.14583	1.02663	0.912877	1.00213	1.38905
ENSG00000271644.1	RP3-365I19.2	0	0	0	0	0	0	0	0	0	0	0	0	1.87306	0	0	0	0	0
ENSG00000271646.1	RP11-326I11.3	1.35698	0.814093	1.04386	12.0261	11.0052	11.8276	1.10788	1.16984	1.0163	9.78896	10.1182	13.6008	0.953779	0.940823	0.895978	5.00078	5.5073	6.28376
ENSG00000271647.1	KRT8P47	0	0	0	0	0	0	0	0	0.075763	0	0	0	0	0	0	0	0	0
ENSG00000271649.1	LINC00904	0	0	0	0	0	0	0	0	0	0	0	0	0	0	0	0	0	0
ENSG00000271650.1	AL031601.4	0	0	0	0	0	0	0	0	0	0	0	0	0	0	0	0	0	0
ENSG00000271652.1	RP11-168P6.2	0	0	0	0	0	0	0	0	0	0	0	0	0	0	0	0	0	0
ENSG00000271653.1	RP11-259K5.1	0.033061	0	0	0	0.01351	0	0	0.034041	0	0	0	0	0	0.021865	0	0	0	0
ENSG00000271654.1	RP11-685B14.3	1.61364	2.1064	1.68233	2.18957	1.84958	2.20649	1.88418	2.27373	1.8458	1.22681	1.95853	1.31818	1.24202	1.41173	1.33677	1.25929	0.63585	0.912153
ENSG00000271655.1	CTD-2579N5.5	0	0	0	0	0	0	0	0	0	0	0	0	0	0	0	0	0	0
ENSG00000271656.1	RP11-114N19.5	0	0	0	0	0	0	0	0	0	0	0	0	0	0	0	0	0	0
ENSG00000271657.1	RP11-270B14.1	0.141544	0.087143	0	0	0.061122	0.094427	0.233125	0.143697	0	0	0.232608	0.086552	0.090155	0.091501	0	0	0.208059	0
ENSG00000271659.1	RP11-435O5.4	2.35132	1.77468	1.29599	0.69533	1.09237	1.13299	1.16474	4.46704	5.42416	1.02377	1.9201	1.29254	2.62006	2.43364	1.77965	0.968865	1.56435	0.550778
ENSG00000271660.1	RP1-73A14.2	0	0	0	0	0	0	0	0	0	0	0	0	0	0	0	0	0	0
ENSG00000271661.1	CTB-87J17.2	0	0	0	0	0	0	0	0	0	0	0	0	0	0	0	0	0	0
ENSG00000271662.1	RP11-141C7.3	0.076273	0	0.117297	0.023967	0.077805	0	0	0	0.152827	0	0.020396	0	0	0	0	0	0	0
ENSG00000271664.1	RP4-800G7.3	0	0	0	0	0	0	0	0	0	0	0	0	0	0	0	0	0	0
ENSG00000271666.1	CTC-523E23.9	0	0	0	0	0	0	0	0	0.208897	0	0	0	0	0	0	0	0	0
ENSG00000271667.1	RP11-338I24.1	0	0	0	0	0	0	0	0	0	0	0	0	0	0	0	0	0	0
ENSG00000271670.1	RP11-95I16.4	0	0	0	0	0	0	0	0	0	0	0	0	0	0	0	0	0	0
ENSG00000271671.1	RP11-598F17.2	0	0	0	0	0	0	0	0	0	0	0	0	0	0	0	0	0	0
ENSG00000271672.1	DUXAP8	0	0	0.720537	0	0	0	0	2.31615	1.83878	0.986723	0	0	0	0	0	1.1739	0	0
ENSG00000271676.1	RP11-1E1.2	0.086794	0.080408	0.026851	0.055629	0.035521	0.028358	0.117866	0	0.181871	0	0.046989	0.051951	0.106495	0.146894	0.046557	0.030162	0.095351	0.072895
ENSG00000271677.1	RP1-274L7.3	0	0	0	0	0	0	0	0	0	0	0	0	0	0	0	0	0	0
ENSG00000271679.1	CTB-107P3.1	0	0	0	0	0	0	0	0	0	0	0	0	0	0	0	0	0	0
ENSG00000271680.1	RP11-564A8.8	0	0	0	0	0.047014	0	0	0	0	0	0.060044	0	0	0	0	0	0	0
ENSG00000271681.1	RP11-1259L22.2	0.10753	0.066131	0	0.069976	0	0.071255	0	0	0.272734	0	0	0	0.067613	0.069948	0.111896	0	0.078702	0.061583
ENSG00000271682.1	RP11-393B14.2	0	0	0	0	0	0	0	0	0	0	0	0	0	0	0	0	0	0
ENSG00000271686.1	CTD-2230M5.3	0	0	0	0	0	0	0	0	0	0	0.056151	0	0	0	0	0	0	0
ENSG00000271687.1	MTND5P10	0	0.01297	0.01291	0	0	0.01372	0	0	0.086013	0	0	0	0	0	0	0	0	0
ENSG00000271691.1	RP11-812E19.12	0	0	0	0	0	0	0	0	0	0	0	0	0	0	0	0	0	0
ENSG00000271693.1	CTD-2194M22.1	1.96203	0	0	0	0	0	0	0	0	0	0	0	0	0	0	0	0	0
ENSG00000271696.1	RP11-548K12.13	0	0	0	0	0	0	0	0	0.176368	0	0	0	0	0	0	0	0	0
ENSG00000271697.1	RP11-1012A1.10	0	0	0.646712	0	0	0	0	0	0	0	0	0	0	0	0.93736	0	0	0
ENSG00000271698.1	TMEM249	1.02798	1.59446	1.06136	0.616885	0.731513	0.749286	1.02162	0.785236	0.323399	0.985295	0.677836	0.969301	1.01854	1.26726	1.11852	0.672905	0.690967	0.933573
ENSG00000271699.1	SNX29P2	0	0.141045	0	0.026832	0.036366	0.081398	0	0.053825	0	0.045025	0	0	0.252053	0.221297	0.077451	0	0.058345	0
ENSG00000271701.1	RP11-438F14.10	0	0	0	0	0	0	0	0	0	0	0	0	0	0	0	0	0	0
ENSG00000271702.1	RP11-63N3.2	0	0	0	0	0	0	0	0	0	0	0	0	0	0	0	0	0	0
ENSG00000271704.1	CTC-575C13.1	0	0	0	0	0	0	0	0	0	0	0	0	0	0	0	0	0	0
ENSG00000271705.1	RPL17P3	0	0	0	0	0	0	0	0	0	0	0	0	0	0	0	0	0	0
ENSG00000271707.1	ATP1B3P1	0	0	0	0.033058	0.064652	0.034109	0.083956	0	0.069	0	0.028033	0	0.031845	0	0	0.036106	0	0.029332
ENSG00000271709.1	RP11-297J22.1	0	0	0	0	0	0	0	0	0	0	0	0	0	0	0	0.086902	0	0
ENSG00000271710.1	RP11-312P12.3	0	0	0	0	0	0	0	0	0	0	0	0	0	0	0	0	0	0
ENSG00000271711.1	RP11-392O18.2	0	0.046072	0	0	0.062787	0.049308	0	0	0.194875	0	0.040525	0	0	0	0	0.05207	0	0.042497
ENSG00000271712.1	RP11-688D15.2	0	0	0	0	0	0	0	0	0	0	0	0	0	0	0	0	0	0
ENSG00000271714.1	CTD-2377O17.1	0.038716	0.011876	0	0.036217	0.031393	0.012558	0.020573	0.03994	0.289206	0.074618	0.041322	0.11091	0.081205	0.077059	0.122359	0.04001	0.083843	0.086112
ENSG00000271715.1	CTD-2256P15.5	0.124176	0	0	0	0	0	0	0	0	0	0	0	0	0	0	0	0	0
ENSG00000271716.1	RP11-169K17.4	0	0	0	0	0	0.053492	0	0	0	0	0	0	0	0	0	0	0	0
ENSG00000271717.1	CTD-3020H12.4	0	0	0	0	0	0	0	0	0	0	0	0	0	0	0	0	0	0
ENSG00000271721.1	RP11-337C18.9	5.25599	3.81943	5.04237	2.5717	2.74316	3.00792	4.21532	7.11594	8.66156	2.27781	2.31241	2.11825	3.43178	4.47178	4.62767	1.48232	2.02378	1.51923
ENSG00000271722.1	RP11-446E9.2	1.77459	1.25156	2.30058	2.05494	1.56016	2.50114	1.34539	1.41473	0.774207	0.883765	1.84296	1.63883	1.33449	1.94134	1.78856	1.27635	1.62526	1.15116
ENSG00000271723.1	MROH7-TTC4	0.134663	0.139221	0.033817	0.19738	0.145628	0.07785	0.076734	0.063529	0.236969	0.029813	0.035388	0.128748	0.068497	0.214757	0.236843	0.232826	0.218229	0.087065
ENSG00000271724.1	CTC-359M8.3	0	0	0	0	0	0	0	0	0	0	0	0	0	0	0	0	0	0
ENSG00000271725.1	RP11-761I4.4	0.106878	0	0	0.278132	0.045515	0.070812	0.058237	0	0	0	0.174555	0	0	0.208598	0.111228	0	0.078217	0
ENSG00000271727.1	RP11-532F6.4	0	0	0	0	0	0	0	0	0.159206	0	0	0	0	0	0	0	0	0
ENSG00000271730.1	RP11-787I22.3	0.141509	0	0.044342	0.09052	0	0	0.114511	0	0	0	0.076402	0	0.087315	0.04639	0	0	0.154506	0
ENSG00000271732.1	RP5-1182A14.5	0	0	0	0	0.079373	0	0	0	0	0	0.100062	0	0	0	0	0	0	0
ENSG00000271734.1	RP1-111B22.3	0.979724	0.468654	0.695393	0.779678	0.696049	0.721568	0.534088	0.887558	0.551677	0.104261	0.296431	0.790522	0.547912	0.566347	1.58559	0.303711	0.637511	0.249474
ENSG00000271736.1	RP11-85G21.3	0	0	0	0	0	0	0	0	0	0	0	0	0	0	0	0	0	0
ENSG00000271737.1	CTB-113I20.2	1.3059	0.803727	1.43162	0.771658	1.23577	0.695638	1.00156	1.7257	1.62952	0.624468	1.35681	0.796271	1.07748	1.43787	0.812708	0.456464	0.766894	0.978771
ENSG00000271738.1	RP11-137H2.6	2.18916	1.86034	1.82695	0.458492	0.377988	0.39564	1.73463	2.44394	2.56186	0.881966	0.516457	0.614329	2.10594	2.739	2.21212	0.766429	0.867645	0.927466
ENSG00000271739.1	U1	9.74037	4.04758	3.2695	6.89923	27.3127	26.8499	2.68807	0	3.65291	38.3483	16.999	30.6574	4.14836	5.48756	9.37172	15.5532	8.83039	13.0859
ENSG00000271741.1	ZMYM6	5.93628	2.47343	3.87171	2.38678	1.64905	1.42681	3.08927	9.06235	11.4251	1.33924	0.799667	1.90252	2.5515	4.51648	3.80879	0.507311	1.88562	0.768262
ENSG00000271742.1	RP4-680D5.9	0	0	0	2.87841	0.672393	1.64593	0	0.307263	0	0.5776	1.51734	1.32177	0.197252	0.194289	0	0.426197	0.676657	0.72169
ENSG00000271743.1	CTD-2541M15.3	0.024267	0.059557	0.044529	0.06068	0.128259	0.094566	0.129133	0.175115	0.065654	0	0.038862	0.056494	0.087495	0.096488	0.025546	0.06693	0.140247	0.06758
ENSG00000271745.1	AC093668.3	0	0	0	0	0	0	0	0	0	0	0	0	0	0	0	0	0	0
ENSG00000271746.1	RP1-202O8.3	0.764237	0.375398	0.284399	0.806782	0.904547	1.23239	0.519191	0.941913	0.944488	0.930719	0.711733	0.901	0.373528	0.637552	0.374042	0.458407	0.813258	0.486866
ENSG00000271748.1	MIR92B	0	0	0	0	0	0	0	0	0	0	0	0	0	0	0	0	0	0
ENSG00000271749.1	RP11-269G24.7	2.61983	4.16303	2.50347	0.252252	0.824317	0.25183	1.65492	3.37988	3.38098	0.35282	1.23848	0.691941	1.20693	2.37354	1.12192	1.29939	0.275993	0.664422
ENSG00000271751.1	RP11-110I1.14	1.31074	0.887394	1.85994	1.20499	1.35335	2.44397	1.43627	2.53139	1.63501	1.75492	1.1469	1.59869	0.832045	2.03728	1.63131	0.458173	1.05844	0.68021
ENSG00000271752.1	RP11-269M20.3	0.538234	1.40807	0.521465	1.59238	0.521677	0.537986	0.590202	0.683588	0.502364	0.257308	0.51544	0.246434	0.85519	1.13219	0.557944	0.188196	0.197647	0.310627
ENSG00000271754.1	RP3-337H4.9	2.12076	1.62947	1.90015	1.71032	1.41646	1.86555	1.10188	2.88957	2.50055	2.20327	2.29959	1.74959	2.14682	1.90444	2.02844	2.88938	3.0314	2.21323
ENSG00000271755.1	RP1-153G14.4	0.012511	0.023022	0.030425	0	0	0	0.006635	0.038756	0	0	0	0.007241	0.022406	0.008314	0	0.017225	0	0.00694
ENSG00000271757.1	RP11-111M22.5	0.249815	0.306875	0.233822	0.079571	0.077879	0.163777	0.10083	0.19213	0.409752	0.119995	0.134601	0.111057	0.268484	0.246143	0.261584	0	0	0.105738
ENSG00000271758.1	RP11-35J10.5	0	0	0	0	0	0	0	0	0	0	0	0	0	0	0	0	0.115995	0
ENSG00000271761.1	XXbac-BPGBPG55C20.3	0.08949	0.055008	0	0	0.037773	0.059056	0	0	0	0	0.04853	0	0	0.05843	0	0	0	0
ENSG00000271762.1	RP11-213H15.4	0	0	0	1.28801	1.25352	1.09473	0	0	0.282122	0.320045	0.909107	0.904395	0	0.285985	0	1.52951	1.26113	1.35641
ENSG00000271763.1	RP11-386M24.9	0	0	0	0	0	0	0	0	0	0	0	0	0	0	0	0	0	0
ENSG00000271765.1	7SK	0	0	0	0	0	0	0	0	0	0	0	0	0	0	0	0	0	0
ENSG00000271766.1	CTD-2195M15.3	0	0	0.076198	0	0	0	0.194637	0	0	0	0	0	0	0	0	0	0	0
ENSG00000271767.1	AP002789.1	0	0	0	0	0	0	0	0	0	0	0	0	0	0	0	0	0	0
ENSG00000271769.1	RP11-216P16.2	0.552788	0.475242	0.549816	0.350892	0.686434	0.470302	0.74214	0.283709	0.437679	0.318791	0.654111	0.587765	0.540947	0.618306	0.405585	0.344541	0.963267	0.809115
ENSG00000271770.1	Metazoa_SRP	0	0	0	0	0	0	0	0	0	0	0	0	0	0	0	0	0	0
ENSG00000271771.1	RP11-1250I15.3	0	0	0	0	0	0	0	0	0.091721	0	0	0	0	0	0	0	0	0
ENSG00000271774.1	RP4-678D15.1	0	0	0	0	0	0	0	0	0	0	0	0	0	0	0	0	0	0
ENSG00000271776.1	RP11-52L5.6	0.105052	0.128865	0.172265	0.013046	0.050851	0.081603	0.128058	0.217013	0.402393	0.01013	0.044713	0.05467	0.169133	0.146664	0.132968	0	0.037862	0.011647
ENSG00000271778.1	RP11-379F4.8	0.244795	0.100293	0.205714	0.104948	0.137163	0.161234	0.264933	0.500755	0.210993	0	0	0.048808	0.151945	0.160108	0.34088	0	0.17849	0
ENSG00000271779.1	RP11-87N3.6	0	0	0	0	0	0	0	0	0	0	0	0	0	0	0	0	0	0
ENSG00000271780.1	RP11-1017G21.5	1.43303	1.01846	0.952358	5.41063	4.63547	4.05468	1.57148	0.931283	1.36254	2.79454	3.1305	2.96001	1.62128	1.59444	1.54538	2.6052	2.62107	2.78542
ENSG00000271781.1	CTD-2589H19.6	2.29284	2.07844	2.67999	1.45492	1.17456	1.1788	3.10691	3.58666	3.45977	1.46926	1.26238	1.4829	2.40306	2.90987	2.11735	0.869461	1.18898	1.3212
ENSG00000271782.1	RP5-850O15.4	3.36134	2.23385	3.60738	1.90878	2.04615	1.39302	1.5756	2.60258	5.12363	3.42912	1.56947	1.76064	1.83747	2.96548	4.47054	1.62817	2.10041	1.37065
ENSG00000271784.1	RP1-28H20.3	0.145313	0.13392	0.13674	0.604767	0.425316	0.859537	0.588261	0.744031	0.756679	0.279004	0.510195	0.476054	0.179513	0.142848	0.075974	0.504392	0.264515	0.370324
ENSG00000271786.1	RP11-139J15.7	0.404992	0	0	0.241108	0	0.23936	0	0	0	0	0	0	0	0.871582	1.01777	0	0	0
ENSG00000271787.1	RP11-254F7.3	0.117564	0	0	0	0	0	0	0	0	0	0	0	0	0.076327	0	0	0	0
ENSG00000271788.1	CTD-2201E18.5	0.211784	0.455154	0.525965	0.343662	0.240742	0.284983	0.511446	0.271822	0.069997	0.305386	0.170767	0.194251	0.229163	0.418254	0	0.109963	0.038428	0.148911
ENSG00000271789.1	RP5-1112D6.7	1.47603	0.78382	0.852564	1.12017	1.12208	0.996545	1.13424	1.02359	1.76045	0.765401	0.667374	0.761438	1.12841	1.07118	1.22446	1.23377	1.12859	0.934108
ENSG00000271792.1	CTB-35F21.5	0	0	0	0	0	0	0	0	0	0	0	0	0	0	0	0	0	0
ENSG00000271793.1	RP11-321N4.5	0.130259	0.363057	0.368895	0.793185	0.109182	0.824896	0.217116	3.82438	5.49871	0	0.500766	0.096764	0.731332	1.24379	0.545085	0.407622	0.132969	0.192802
ENSG00000271794.1	snoU13	0	0	0	0	0	0	0	0	0	0	0	0	0	0	0	0	0	0
ENSG00000271795.1	CTC-251D13.1	0.476524	0.367044	0.32989	0.172082	0.259357	0.330029	0.270222	0.354808	0.666732	0.138911	0.135627	0.192291	0.396614	0.39042	0.327266	0.236441	0.247655	0.196628
ENSG00000271796.1	snoU13	0	0	0	0	0	0	0	0	0	0	0	0	0	0	0	0	0	0
ENSG00000271797.1	CTC-428G20.6	3.21956	2.89703	3.16174	3.36877	3.10151	2.70572	2.14823	2.53909	3.52309	2.03638	2.36571	2.61722	1.903	2.56017	2.50019	2.65434	2.1416	1.87969
ENSG00000271798.1	SNORA51	0	1.79177	7.73052	5.08132	3.50668	3.33734	1.58855	0	0	2.75049	3.18983	3.51457	2.75989	8.00094	2.62524	1.12044	0	0.862267
ENSG00000271803.1	RP1-63M2.5	0	0	0	0.078465	0	0.159408	0	0	0.301575	0	0	0	0	0	0	0.167556	0.087944	0.137914
ENSG00000271806.1	RP5-892K4.1	0.737441	0.84071	0.789622	0.312181	0.328621	0.291902	0.822625	0.985969	0.93902	0.225905	0.313737	0.280689	0.837218	0.975167	0.860419	0.244732	0.30009	0.197067
ENSG00000271810.1	RP11-426L16.10	0	0	0	0.057353	0.035317	0.15588	0	0	0.196652	0	0.031802	0	0	0.12296	0	0.045324	0	0
ENSG00000271811.1	RP1-79C4.4	0	0	0	0.01154	0	0	0	0	0	0	0	0	0	0	0	0.012754	0.013361	0
ENSG00000271814.1	7SK	0	0	0	0	0	0.370783	0	0	0	0.520818	0	0.67853	0	0.349225	0	1.14361	0	0
ENSG00000271815.1	CTD-2235C13.3	1.36054	1.15844	1.13429	0.88428	0.712353	0.831648	1.08282	0.960445	0.664995	0.10026	0.056947	0.632251	0.788605	1.29424	0.4358	0.58365	0.535964	0.598846
ENSG00000271816.1	RP11-574K11.28	2.53531	2.16397	1.81923	1.10002	1.12735	1.44016	1.19059	1.62617	1.49036	0.798204	0.686525	0.972516	0.878879	1.46923	2.37389	1.00485	0.823319	1.01971
ENSG00000271817.1	U3	0.427833	0	1.14706	0	0	0	0	0.428818	0	0.403389	0	0	0.827892	0.271151	0	0	0	0
ENSG00000271818.1	7SK	0	0.490482	0	0.663309	0.522078	0.668184	0.109943	0	0	0.378515	0.657327	0.245699	0.128092	0.509829	1.22484	1.55374	1.61474	0.581518
ENSG00000271819.1	U6	0	0	0	0	0	0	0	0	0	0	0	0	0	0	0	0	0	0
ENSG00000271820.1	RP5-894D12.5	0.175092	0.095482	0.118701	0	0	0	0.134394	0.160554	0.158523	0	0.020746	0.022594	0.116591	0.167789	0.081978	0	0.014044	0.010818
ENSG00000271821.1	XXbac-BPG299F13.14	0	0.058435	0	0	0	0	0	0	0	0	0	0	0	0	0	0	0	0
ENSG00000271824.1	AC009014.3	0	0.014183	0	0	0.009392	0.01501	0.012297	0	0.156503	0	0	0	0	0	0	0	0.016697	0
ENSG00000271825.1	RP11-337N6.2	0	0	0	0	0	0	0	0	0	0	0	0	0	0	0	0	0	0
ENSG00000271826.1	RP1-93I3.1	0	0	0	0	0	0.062119	0	0	0	0	0	0	0	0	0	0	0	0
ENSG00000271828.1	CTD-2310F14.1	0.090501	0.152698	0.124446	0.11306	0.03676	0.117513	0.288817	0.256627	0.306473	0.108989	0.036219	0.144738	0.135836	0.284987	0.071472	0.124777	0.114386	0.037784
ENSG00000271830.1	RP11-1C8.7	0.169081	0.312498	1.21533	0.336484	0.29426	0.113261	0.652486	0.684633	0.8233	0.483754	0.650357	0.20799	0.758844	0.326432	0.697434	0.236871	0.373679	0.196699
ENSG00000271831.1	AL022345.9	0	0	0	0	0	0	0	0	0	0	0	0	0	0	0	0	0	0
ENSG00000271833.1	RP11-356B19.11	2.26641	1.70694	2.43139	1.12371	1.0702	1.44167	0.749877	1.34753	1.42713	1.68442	0.947883	1.39381	1.4906	1.96424	1.45243	0.609086	1.27769	0.828204
ENSG00000271835.1	RP11-129K12.4	2.50212	2.71236	3.44108	2.18154	1.88786	1.42475	2.47395	3.51701	4.94525	0.798315	1.56058	1.59226	2.18361	2.47467	4.08493	1.99698	1.83417	2.46517
ENSG00000271840.1	RP1-224A6.9	2.63256	1.90418	1.60284	0.967048	0.970422	0.957896	1.28929	1.62061	1.23204	1.12432	0.629805	1.21138	1.14708	1.34619	0.858071	0.486388	0.977457	0.98912
ENSG00000271841.1	U7	0	0	0	0	0	0	0	0	0	0	0	0	0	0	0	0	0	0
ENSG00000271842.1	snoU13	0	0	0	0	0	0	0	0	0	0	0	0	0	0	0	0	0	0
ENSG00000271843.1	RP11-245J9.5	0.075791	0.139711	0.190496	0.340214	0.222225	0.14955	0.24567	0.15516	0.393707	0	0.163879	0.271265	0.375179	0.446716	0.633743	0.421104	0.386481	0.300767
ENSG00000271845.1	RP4-790G17.7	0.123807	0	0.038616	0.078848	0.025723	0	0	0	0	0	0.033349	0	0.038005	0	0	0	0	0.034929
ENSG00000271846.1	CTD-3113P16.9	0	0	0	0	0	0	0	0	0	0	0	0	0	0	0	0	0	0
ENSG00000271847.1	RP4-740C4.8	1.77374	1.37767	1.33946	0.374509	0.477505	0.400339	1.31327	0.725063	0.387475	0.433352	0.489994	0.704936	0.80678	1.72208	1.01405	0.406798	0.494872	0.443099
ENSG00000271848.1	RP11-464F9.21	0	0	0	0.10675	0	0	0	0	0	0	0	0	0	0	0	0	0	0.047132
ENSG00000271849.1	CTC-332L22.1	0.184616	0.567439	0.292488	0.119333	0.156084	0.121911	0.150294	0.377107	0	0.176999	0.150271	0.388363	0.172853	0.240935	0	0	0.134831	0.157839
ENSG00000271850.1	RP11-16D22.2	0	0	0	0	0	0	0	0	0	0	0	0	0	0	0	0.05739	0	0
ENSG00000271851.1	RP11-565F19.2	0.457499	0.309675	0.259396	0.559808	0.344671	0.388554	0.485695	0.390781	0.558705	0.319333	0.386585	0.39323	0.301916	0.586607	0.465575	0.412864	0.352819	0.306645
ENSG00000271852.1	SNORD11B	0	0	0	0	0	0	0	0	0	0	0	0	0	0	2.9753	0	0	0
ENSG00000271853.1	RP1-178F15.5	9.13795	8.09181	8.76779	7.4694	6.50687	7.70725	5.6105	8.42925	5.12253	4.22728	5.89115	7.59819	5.6041	6.45013	8.71834	6.02474	5.43727	3.69807
ENSG00000271855.1	RP11-214N9.1	0.337085	0.206958	0.298232	1.61435	1.48876	1.51006	0.56773	0.346346	0.127811	1.62078	0.930801	1.7576	0.527987	0.317356	0.25262	0.732937	0.873079	0.919445
ENSG00000271856.1	RP11-861A13.4	0.014369	0	0.008744	0.268175	0.197502	0.19551	0.007624	0.029667	0.019595	0.138516	0.130082	0.108209	0.017173	0	0.045443	0.04947	0.093275	0.063809
ENSG00000271857.1	RP1-244F24.1	4.1911	3.67963	3.12086	3.04542	3.04113	2.38295	0.941011	0.787502	0.899295	1.34375	1.45073	1.50996	0.822075	1.06995	1.18258	1.55822	1.50266	1.54212
ENSG00000271858.1	XXcos-LUCA11.4	0.450817	0.075529	0.122719	0	0.041655	0.080243	0.300519	0.100251	0.616869	0.094145	0.04295	0.059193	0.132513	0.256085	0	0.110325	0.071801	0.241463
ENSG00000271860.1	RP11-436D23.1	0	0	0	0	0	0	0	0	0	0	0	0	0	0	0	0	0	0
ENSG00000271862.1	RP11-343L5.2	4.80045	3.52852	4.15867	3.85417	3.83429	3.94094	2.72316	7.13415	11.3056	2.95767	3.23903	3.14865	3.20705	3.66557	3.97613	2.57076	2.69344	1.8459
ENSG00000271868.1	RP11-1293J14.1	0.323576	0.265335	0.137736	0	0.045955	0.071479	0.117572	0.10994	0	0	0	0	0	0.070158	0.224466	0	0	0
ENSG00000271869.1	RP11-51J9.5	0.685828	0.67548	0.886792	1.53424	1.65584	1.7374	0.902947	0.696605	0.681591	1.96681	0.97615	1.67579	0.610737	0.532418	0.852808	1.631	0.806122	1.34673
ENSG00000271870.1	RP11-97C16.1	1.72286	2.86655	1.99981	3.22286	2.41043	1.74355	2.3709	3.82522	4.51858	2.23347	2.14909	2.20131	2.85922	2.04619	3.06101	2.3305	2.74204	2.20131
ENSG00000271871.1	AC005740.6	0.303767	0.213117	0.080426	0.219074	0.249745	0.424756	0.209006	0.133851	0.346846	0.125236	0.256004	0.28037	0.210894	0.171782	0.091122	0.210016	0.345918	0.218967
ENSG00000271874.1	CTD-2024P10.2	0	0	0	0	0	0.081986	0	0	0.154635	0	0.067346	0	0	0	0	0	0	0
ENSG00000271875.1	RP11-430N14.4	0	0	0	0	0.002819	0.004529	0	0	0.038431	0	0.003723	0	0	0	0	0	0	0
ENSG00000271876.1	AC073508.1	0	0	0	0	0	0	0	0	0	0	0	0	0	0	0	0	0	0
ENSG00000271880.1	RP11-96C23.5	0.077502	0	0.119789	0.177824	0.115019	0.235762	0.045753	0.138758	0.055925	0.172598	0.06945	0	0.108338	0.039832	0.033893	0.100386	0.058686	0.018137
ENSG00000271882.1	KB-1410C5.5	4.78961	3.84885	3.09172	8.30518	8.01916	5.93821	3.64615	4.32646	5.96654	6.86969	6.40509	6.90068	3.63401	3.53146	4.27629	4.55624	6.25239	4.52845
ENSG00000271885.1	SRSF8	7.95536	6.82931	7.22858	4.22241	3.89748	3.94389	6.46325	4.4498	3.31921	2.64681	4.19566	4.39395	5.44648	6.20655	7.95038	2.81466	4.53478	3.51009
ENSG00000271886.1	MIR98	0	0	0	0	0	0	0	0	0	1.79007	0	0	0	0	0	0	0	0
ENSG00000271888.1	RP11-560J1.2	0.264263	0.278061	0.395313	0.546407	0.278434	0.319806	0.363044	0.621519	0.35362	0.217989	0.222405	0.375934	0.29718	0.249397	0.317339	0.130401	0.327986	0.211247
ENSG00000271889.1	RP11-493E12.1	0	0	0	0	0	0.108044	0.134037	0.2437	0.28388	0	0	0	0	0	0	0	0.118874	0
ENSG00000271890.1	OR10AE1P	0.039851	0	0	0	0	0	0	0	0	0	0	0	0	0	0	0	0	0
ENSG00000271892.1	CTD-2228A4.1	0	0	0	0	0	0	0	0	0	0	0	0	0	0	0	0	0	0
ENSG00000271893.1	RP11-762E8.1	0	0	0	0	0	0	0	0	0.12608	0	0	0	0	0	0	0	0	0
ENSG00000271894.1	RP11-482H16.1	0	0.017335	0	0	0	0	0.041235	0.038425	0	0	0.061102	0	0	0	0	0	0	0.057367
ENSG00000271895.1	RP4-635E18.8	5.00803	3.9405	4.51794	3.13769	2.8468	3.11328	3.6744	4.2461	4.32156	2.94558	4.15133	4.43757	3.31797	4.5176	6.63133	3.43132	4.12592	3.49555
ENSG00000271897.1	RP11-679B17.2	0	0	0	0	0	0	0	0	0	0	0	0	0	0	0	0	0	0
ENSG00000271898.1	MIR4791	0	0	0	0	0	0	0	0	0	0	0	0	0	0	0	0	0	0
ENSG00000271899.1	MIR4466	2737.79	2810.55	1798.54	1603.93	1473.85	1289.35	4143.92	6.61236	9.62023	676.01	1325.99	1067.7	4829.8	2748.86	2200.64	1392.62	850.282	2864
ENSG00000271900.1	RP11-1113L8.7	0	0	0	0	0	0	0	0	0	0	0	0	0	0	0	0	0	0
ENSG00000271901.1	RP11-266E6.3	0	0	0	0	0	0	0	0	0	0	0	0	0	0	0	0	0	0
ENSG00000271904.1	CTC-498M16.4	0	0	0	0	0	0	0	0	0	0	0	0	0	0	0	0	0	0
ENSG00000271905.1	AC137590.1	0	0	0	0	0	0	0	0	0	0	0	0	0	0	0	0	0	0
ENSG00000271907.1	SNORA35	0	0	0	0	0	0	0	0	0	0	0	0	0	0	0	0	0	0
ENSG00000271911.1	RP11-532F6.5	0	0	0	0	0	0	0	0	0	0	0	0.010688	0	0	0	0	0	0
ENSG00000271912.1	RP11-661A12.14	2.0521	2.11783	2.33989	1.11222	0.901856	0.821094	2.70045	1.3256	0.807587	1.09042	1.04296	1.00217	2.40069	2.58285	3.09122	1.11002	1.4673	1.22621
ENSG00000271913.1	RP1-111C20.4	0.068987	0.212307	0.092388	0.46366	0.261391	0.408648	0.1641	0.25758	0.155698	0.155078	0.233055	0.173885	0.115067	0.11101	0.270105	0.294699	0.278767	0.124466
ENSG00000271914.1	RP4-789D17.5	0.140982	0.086795	0	0.371459	0.608667	0.658302	0.154784	0.143135	0	0.134733	0.540548	0.517178	0.179563	0	0.146004	0	0.414445	0.244526
ENSG00000271916.1	RP11-884K10.6	0	0	0	0	0	0	0	0	0	0	0	0	0	0	0	0	0	0
ENSG00000271917.1	RP11-506O24.2	0	0.015738	0	0.016045	0	0	0	0	0	0	0	0	0.015425	0.033984	0	0	0	0
ENSG00000271918.1	CTD-2287O16.5	2.25768	1.4147	2.02707	6.30527	5.5066	6.48896	2.30038	2.50083	2.50225	3.9333	3.88454	4.36085	2.0059	2.10108	2.98367	2.88149	3.17512	3.02304
ENSG00000271919.1	RP11-269G24.8	0	0	0	0	0	0	0	0	0	0	0	0	0	0	0	0	0	0
ENSG00000271921.1	RP4-740C4.9	1.58951	0.794071	0.568586	0.322097	0.379348	0.722778	0.864293	1.31778	1.01391	0.190402	1.02587	0.598891	1.12001	1.48877	1.55245	0	0.508355	0.681004
ENSG00000271922.1	snoU13	0	0	0	0	0	0	0	0	0	0	0	0	0	0	0	0	0	0
ENSG00000271923.1	U6	0	0	0	0	0	0	0	0	0	0	0	0	0	0	0	0	0	0
ENSG00000271924.1	5S_rRNA	0	0	0	0	0	0	0	0	0	0	0	0	0	0	0	0	0	0
ENSG00000271926.1	CTD-2376I4.1	1.35525	0.832634	1.16262	0.410765	0.685437	0.702962	0.577303	0.365284	0.557713	0.616345	0.616265	0.551992	0.396237	0.14028	0.2984	0.396071	0.415401	0.282642
ENSG00000271927.1	CTD-2541M15.4	1.28143	0.786053	1.24454	0.45574	0.333195	0.464657	1.02824	2.11	2.16197	0.397033	0.471284	0.282907	1.31339	1.46893	1.23816	0.304657	0.528224	0.508235
ENSG00000271930.1	RP11-44N12.5	1.47765	2.05932	1.37768	0.063857	0.208889	0.195427	3.10608	3.31742	4.7786	0.094407	0.160589	0.356193	1.41853	1.60492	1.43695	0.754819	0.072005	0.112519
ENSG00000271931.1	RP11-63L7.5	0.19702	0.060568	0	0.127714	0	0.195427	0.214212	0.100528	0.125753	0.566441	0.267648	0.059365	0	0.064197	0.10264	0	0.144009	0.056259
ENSG00000271932.1	U6	0	0	0	0	0	0	0	0	0	0	0	0	0	0	0	0	0	0
ENSG00000271933.1	RP11-338I21.1	0	0.021382	0.010622	0.076007	0.042346	0.045201	0.009255	0.035966	0.071119	0.016796	0.018575	0.060661	0.031297	0.023135	0	0	0.062881	0.067788
ENSG00000271934.1	OR2AS2P	0	0	0	0	0	0	0	0	0	0	0	0	0	0	0	0	0	0
ENSG00000271936.1	RP11-443B20.1	6.29047	5.11796	5.33569	2.09312	1.78204	1.64393	5.52763	3.76377	2.30231	1.30238	1.50777	1.69146	4.38195	5.22012	5.41928	1.46515	1.90609	1.49332
ENSG00000271937.1	RP11-424N24.2	0.075628	0	0.047517	0.096987	0.190051	0.149222	0.08171	0.077415	0.196454	0.145176	0	0.09022	0.140376	0.09906	0.079049	0.052524	0	0.085523
ENSG00000271938.1	RP11-589C21.6	0	0	0	0.159164	0	0.159852	0	0	0	0	0	0	0	0	0	0.332707	0	0
ENSG00000271941.1	RP11-188P20.3	0.796325	0.263356	0.572983	0.233993	0.356214	0.28103	0.197722	0.439775	0.321816	0.176555	0.263962	0.326595	0.451119	0.080496	0.513217	0.042457	0.40067	0.138222
ENSG00000271943.1	RP11-222K16.1	0	0.137301	0	0	0	0	0	0.113716	0	0	0	0	0	0.145094	0	0	0	0
ENSG00000271945.1	RP11-354K4.2	0	0	0	0	0	0	0	0	0	0	0	0	0	0	0	0	0	0
ENSG00000271946.1	MIR376C	0	0	0	0	0	0	0	0	0	0	0	0	0	0	0	0	0	0
ENSG00000271947.1	RP11-439M11.1	0	0	0	0	0	0	0	0	0	0	0	0	0	0	0	0	0	0
ENSG00000271948.1	RP11-242F4.2	1.07757	0.30115	0.373549	0.380919	0.290733	0.323858	0.532471	0.199951	0.625517	0.18777	0.266126	0.295104	0.73579	0.76616	0.306228	0	0.286395	0.50343
ENSG00000271949.1	RP11-302M6.4	1.83797	0	0	0.136888	0.078941	0.159158	0	0	0	0	0	0	0	0	0	3.69759	0	1.95208
ENSG00000271952.1	RP11-245G13.2	0	0	0	0	0	0	0	0	0	0	0	0	0	0	0	0	0	0
ENSG00000271955.1	RP11-444A22.1	0	0	0	0	0	0	0	0	0	0	0.057826	0	0	0	0	0	0	0
ENSG00000271956.1	DLX6-AS2	0	0	0	0	0	0	0	0	0.320582	0.028653	0	0	0	0	0	0	0	0
ENSG00000271958.1	RP11-617D20.2	0	0	0	0	0	0	0	0.155263	0	0	0	0	0	0	0	0	0.112655	0
ENSG00000271959.1	CTD-3064M3.7	0.074905	0.015315	0.030359	0.023279	0.020166	0.048511	0.052964	0.012891	0.153458	0	0.01329	0.021677	0.007453	0.058071	0.026329	0	0.054011	0.027702
ENSG00000271963.1	CTD-2140B24.6	0.143261	0	0.18567	0.566546	0.18569	0	0.157351	0	0	0	0	0	0	0.18516	0.29662	0	0.105308	0
ENSG00000271964.1	RP11-415F23.2	1.22479	1.45189	2.04629	0.451354	0.553303	0.230824	1.51747	1.43058	2.47731	0.083902	0.56907	0.157406	1.03502	1.37152	1.64332	0.365149	0.191544	0.298715
ENSG00000271966.1	RP11-7F18.2	0.618513	0.468948	0.425498	1.16688	1.01292	0.995425	0.563471	0.374437	0.500131	0.63032	0.681769	0.851923	0.660422	0.528948	0.917678	0.98006	0.500376	0.813967
ENSG00000271967.1	RP11-134K13.4	0.799303	0.272954	0.449459	0.515802	0.374726	0.58599	0.722331	0.816744	0.913575	0.340667	0.288929	0.053297	0.66405	0.347977	0.833958	0.494323	0.129656	0.303374
ENSG00000271969.1	U47924.29	0	0	0	0.080163	0	0	0	0	0	0	0	0.223404	0	0	0	0	0	0
ENSG00000271970.1	RP3-337H4.10	0	0	0	0.113132	0.073966	0.347118	0	0.089632	0	0	0	0	0	0	0	0	0	0
ENSG00000271971.1	CTD-2006H14.2	2.92503	2.45633	3.04995	2.27851	2.40294	1.799	3.17778	6.98098	6.75093	1.14715	1.47853	1.02477	2.92817	2.94271	2.37615	2.39923	1.25782	1.48089
ENSG00000271973.1	RP11-572O6.1	0	0	0	0	0.341026	0	0	0	0	0	0.14268	0	0	0	0	0	0	0
ENSG00000271974.1	RP11-927P21.12	0	1.5412	0	0.930385	0	0	2.42194	4.08009	2.84763	2.23412	0	0	0	0	0	0	0.848607	0
ENSG00000271975.1	RP11-383J24.6	2.97802	2.14367	2.58074	1.73729	1.93777	1.97552	2.34017	2.91318	3.86432	1.36045	1.67872	1.48782	2.52431	2.75372	2.59399	1.20948	1.70177	1.68338
ENSG00000271976.1	RP11-884K10.7	1.6441	1.3889	1.75533	1.01388	0.845426	0.85035	1.45395	1.93544	3.04827	0.639524	0.82947	0.685088	1.47379	1.61888	1.45955	0.645485	0.811377	0.544388
ENSG00000271977.1	AC226119.4	0	0	0	0	0	0	0	0	0.235611	0	0	0	0	0	0	0	0	0
ENSG00000271978.1	RP11-428J1.4	0.033714	0.034464	0.013656	0.020942	0.01814	0	0.011915	0.011606	0.092186	0	0	0	0.020112	0.029879	0.023705	0	0	0
ENSG00000271980.1	CTD-2256P15.4	0	0.017936	0.026694	0.018193	0.011823	0.037893	0	0.015092	0	0.028187	0.031145	0.033881	0	0	0	0	0.021091	0
ENSG00000271981.1	RP11-573G6.8	6.3695	6.27428	7.69979	9.88459	9.65721	7.08203	4.74021	6.75377	9.99366	6.49271	7.2884	7.35694	3.96681	3.84303	4.69039	7.5266	5.40953	5.40182
ENSG00000271982.1	SNORD58B	0	0	0	0	0	0	0	0	0	0	0	0	0	0	0	0	0	0
ENSG00000271983.1	RP11-28H5.2	0.203863	0.564102	0.324509	0.397026	0.51967	0.404741	0.443723	0.103974	0.129794	0.878995	0.332587	0.615153	0.127848	0.13276	0.424613	0.923434	0.521808	0.524474
ENSG00000271984.1	RP3-337O18.9	0.083339	0.051219	0	0	0.10517	0	0.045121	0.08522	0.538024	0	0.135391	0	0.103555	0.217949	0.174036	0.23176	0	0.094723
ENSG00000271985.1	RP11-589B3.7	0	0	0	0	0	0	0	0	0	0	0	0	0	0	0	0	0	0
ENSG00000271986.1	Metazoa_SRP	0	0	0	0.496768	0.867957	0.332416	0.136695	0	0	1.40416	0.27242	0.917257	0	0	0.251422	1.03713	0.729075	1.01664
ENSG00000271989.1	RP4-736L20.3	0.811308	0.531407	0.470423	0.137249	0.357958	0.389255	0.319389	0.166583	0.428647	0.155972	0.378077	0.223519	0.694216	0.427159	0.680413	0	0.314106	0.152182
ENSG00000271991.1	RP11-79O8.1	0.088365	0.108631	0.279434	1.42526	1.0437	0.524685	0.574893	0.361197	0.568306	0.338964	0.910254	1.21941	0.16514	0.115421	0.184403	1.291	0.902971	0.804812
ENSG00000271992.1	RP11-42O15.3	0	0	0.070454	0.215426	0	0.07308	0.060105	0	0	0	0	0	0.069387	0.071659	0	0	0.080701	0
ENSG00000271993.1	RP11-285J16.1	0.58488	0.673791	0.825755	0.421391	0.428079	0.384445	0.513074	1.34753	1.04656	0.350921	0.355456	0.435566	0.406528	0.526992	0.535104	0.304543	0.372658	0.289871
ENSG00000271995.1	AC034154.1	0	0	0	0	0	0	0	0	0	0	0	0	0	0	0	0	0	0
ENSG00000271996.1	RP11-337N6.1	0	0	0	0	0	0	0	0	0	0	0	0	0	0	0	0	0	0
ENSG00000271997.1	RP11-97O12.6	0.617627	0.629401	0.651772	0.725377	0.61291	0.467346	0.708029	1.2466	1.32696	0.430665	0.545848	0.444833	0.61158	0.821404	0.751792	0.640749	0.445129	0.468649
ENSG00000271998.1	CTD-2199O4.7	0	0.498997	0.476589	0	0.142792	0.248676	0	0	0.522843	0.059179	0.114457	0.115639	0.40379	0	0	0.095129	0	0.110795
ENSG00000272002.1	RP11-557L19.1	0	0	0	0	0	0	0.038971	0	0.094034	0	0	0	0	0.094655	0	0	0.052573	0
ENSG00000272003.1	RP11-23P13.7	3.61863	2.65443	2.50151	2.25787	1.97463	2.02576	2.41689	1.98006	1.31091	1.94345	1.9424	1.76962	2.71768	3.56265	3.45208	2.34055	2.45345	1.97855
ENSG00000272004.1	RP11-345P4.10	0.947466	1.00534	0.80795	0.730817	0.585184	0.555244	0.380769	0.70464	1.54992	0.397936	0.683895	0.848039	0.870652	0.897542	0.718844	0.873713	0.770318	0.400935
ENSG00000272005.1	RP11-91J19.4	0.970885	0.627498	0.551592	0.414866	0.383197	0.297337	0.857593	1.06752	1.49964	0.312065	0.49432	0.307855	0.659835	0.950848	0.671708	0.35922	0.496654	0.405104
ENSG00000272006.1	RP11-583F2.6	0	0	0	0	0	0	0	0	0	0	0	0	0	0	0	0	0	0
ENSG00000272008.1	RP11-393I2.4	0.145298	0.123085	0.089086	0.257757	0.256528	0.263855	0.110193	0.149661	0.18837	0.244418	0.192978	0.156117	0.146348	0.120325	0.110063	0.217338	0.188102	0.176287
ENSG00000272009.1	RP1-313I6.12	0.391424	0.360651	0.081533	0.457775	0.298764	0.085595	0.351368	0.267487	0.25625	0.062659	0.211045	0.193604	0.200638	0.256951	0.204854	0.180969	0.284658	0.184261
ENSG00000272010.1	CTD-3025N20.3	0.738787	0.953245	1.1594	0.425983	0.370941	0.437127	0.997265	1.13463	1.82562	0.425511	0.19959	0.26418	0.456646	1.21009	0.695152	0.256482	0.322814	0.418562
ENSG00000272015.1	SNORA62	0	0	0	0	0	0	0	0	0	0	0	0	0	0	0	0	0	0
ENSG00000272016.1	RP11-215G15.5	3.1158	2.76038	2.66491	3.11663	2.75552	3.0515	2.72504	2.73459	2.39651	2.27795	2.35638	2.65499	2.59214	3.24277	3.2222	3.10415	3.53022	2.92929
ENSG00000272017.1	RP1-199J3.7	0.618098	0.303535	0.355985	0.233776	0.338358	0.134372	0.154261	0.042379	0.549878	0.158586	0.287137	0.169242	0.325014	0.380803	0.519317	0.313287	0.208952	0.253938
ENSG00000272019.1	Metazoa_SRP	0.267648	0	0	0	0	0	0.148263	0	0	0.25334	0.147651	0.16556	0	0.170428	0	0.187056	0	0.1577
ENSG00000272020.1	U1	0	0	0	0	0.382469	0.572639	0	0	0	1.63018	0.475623	0	1.10148	0	0	1.17955	0.637793	0.515244
ENSG00000272021.1	AC008592.8	0	0	0	0	0	0	0	0	0	0	0	0	0	0	0	0	0	0.050042
ENSG00000272023.1	CTC-350I8.1	0	0.261429	0	0.466254	0.305608	0.283281	0.233125	0	0	0.135265	0.542753	0.692418	0.270465	0.183001	0.439724	0	0.520147	0.245537
ENSG00000272024.1	RP11-546K22.3	0.135072	0.166289	0	0.177637	0.232783	0.090013	0.370322	0.137231	0.33607	0	0.221763	0.164939	0	0	0	0	0.099206	0
ENSG00000272025.1	SNORA74	0	0	0	0	0	0	0	0	0	0	0	0	0	0	0	0	0	0
ENSG00000272027.1	RP11-529E15.1	0	0	0	0	0	0	0	0	0	0	0	0	0	0	0	0	0	0
ENSG00000272028.1	U6	0	0	0	0	0	0	0	0	0	0	0	0	0	0	0	0	0	0
ENSG00000272029.1	RP3-511B24.6	0	0.12321	0	0	0	0	0	0.102223	0	0.096009	0	0	0	0.06527	0	0	0	0
ENSG00000272030.1	RP1-178F15.4	6.3791	5.50321	4.79066	6.80542	6.90069	7.48286	5.69576	4.49305	3.4682	5.57936	6.60415	5.91529	4.50158	4.96855	4.71253	5.19738	4.55176	4.53149
ENSG00000272033.1	RP11-52A20.2	2.51543	2.06174	2.2354	1.04202	0.897833	1.07066	2.09631	2.8645	4.45215	0.620511	0.858511	0.783173	1.90619	2.68304	2.26809	0.970727	0.639232	0.940165
ENSG00000272034.1	SNORD14A	0	3.81801	1.90011	4.39502	1.36515	0	6.77617	9.64508	11.4964	0	1.57168	3.43757	0	3.93252	11.679	3.79352	2.16136	0
ENSG00000272036.1	MIR139	0	0	0	0	0	0	0	0	0	0	0	0	0	0	0	0	0	0
ENSG00000272037.1	KB-431C1.5	0.191724	0.184872	0.18458	0.137185	0.122711	0.035605	0.248	0.451568	0.517403	0.131892	0.204845	0.111752	0.131903	0.326472	0.086463	0.037787	0.05939	0.152715
ENSG00000272040.1	CTC-366B18.4	0.930304	0.59211	0.550862	0.281417	0.493188	0.628166	0.625269	0.602985	0.878343	0.49751	0.38721	0.282118	0.833003	1.0023	0.796858	0.380673	0.398923	0.288876
ENSG00000272042.1	Metazoa_SRP	0	0	0.175426	0	0	0	0	0	0	0.124949	0	0	0	0	0	0	0.097439	0
ENSG00000272043.1	RP11-44N11.3	0.631117	0	0.138842	0.421619	0	0.141456	0.116367	0	0	0	0	0	0.13563	0.134626	0	0	0.310633	0
ENSG00000272045.1	MIR1914	0	0	0	0	0	0	0	0	0	0	0	0	0	0	0	0	0	0
ENSG00000272046.1	RP11-471M2.3	5.08824	2.95851	3.20715	2.29978	2.13008	2.29882	2.77738	4.65663	5.55616	1.84485	1.74325	1.58266	3.45822	4.18813	3.62824	1.40761	1.92912	1.51174
ENSG00000272047.1	GTF2H5	1.54699	1.44799	1.47624	0.815583	0.781825	0.854492	1.54583	2.42098	2.98859	0.706889	0.857539	0.756779	1.30668	1.54952	1.5471	0.905689	0.907131	0.747275
ENSG00000272048.1	RP11-458N5.1	2.23005	2.94342	3.00947	4.42773	4.21772	4.9019	3.42044	2.90524	2.14576	3.49641	3.14809	4.20503	3.56724	4.20932	3.78373	4.90781	7.73905	6.38098
ENSG00000272049.1	RP11-480D4.6	0	0	0	0	0	0	0	0	0	0	0	0	0	0	0	0	0	0
ENSG00000272050.1	RP13-379O24.3	0	0	0	0.03872	0	0	0	0	0	0	0	0	0	0	0	0	0	0
ENSG00000272051.1	Y_RNA	0	0	0	0	0	0	0	0	0	0	0	0	0	0	0	0	0	0
ENSG00000272053.1	RP11-367G6.3	0	0	0	0	0	0	0	0	0	0	0	0.02334	0	0	0	0	0	0
ENSG00000272054.1	RP11-423P10.2	0.759074	0.553958	0.78161	0.739515	0.565588	0.851925	0.610939	1.40945	1.56535	0.435492	0.490653	0.399862	0.710103	0.862543	0.841303	0.370255	0.43628	0.420673
ENSG00000272055.1	RNU6-6P	0	0	0.098277	0.10582	0	0.223903	0.082757	0	0	0	0	0.099775	0	0	0	0	0	0
ENSG00000272056.1	RP11-503P10.1	0.755486	0.295343	0.386957	0.438878	0.257855	0.315657	0.222173	0.492582	0.807158	0.329755	0.259435	0.367491	0.084655	0.360404	0.646696	0.333571	0.349823	0.233058
ENSG00000272057.1	CTB-40H15.4	0	0	0	0	0	0.099712	0	0	0	0	0.081851	0	0	0	0	0	0	0
ENSG00000272065.1	U91328.20	0.220439	0.813485	0.211361	0.215426	0.188057	0.21924	0.480839	1.34777	0.558022	0.316663	0.300218	0.333682	0.346937	0.501615	0.343944	0.30756	0.242102	0.442219
ENSG00000272066.1	RP3-326L13.2	0	0	0	0	0.013969	0.05229	0.006116	0.011915	0.063077	0.022248	0.00614	0	0.006883	0	0	0.031763	0	0
ENSG00000272068.1	RP11-284F21.9	1.05104	0.714736	0.742762	0.887144	1.00976	1.07255	0.569312	0.566329	0.655908	0.693971	0.528919	0.548534	0.463474	0.637849	0.867503	0.408886	0.642424	0.671535
ENSG00000272070.1	AC005618.6	0.316066	0.258484	0.334355	0.458211	0.278789	0.341092	0.266875	1.17662	0.447954	0.304745	0.599011	0.257364	0.25146	0.621465	0.533896	0.305048	0.168794	0.549663
ENSG00000272071.1	RP11-332J15.4	0	0	0	0	0	0	0	0	0.114738	0	0.048404	0	0	0	0	0	0	0
ENSG00000272072.1	CTA-363E19.2	2.71822	1.66939	3.12863	1.61597	1.69146	1.74187	1.68376	2.90993	2.72103	2.04412	2.13145	1.57365	2.71652	3.22418	4.02378	0.941733	1.88897	1.66551
ENSG00000272075.1	Metazoa_SRP	0.673484	0.138438	0.297097	0.300549	0.19701	0.151075	0	0.22625	0	0.213233	0.123832	0.416792	0.289745	0.143442	0.458917	0	0.331547	0.131759
ENSG00000272076.1	RP11-11C20.3	0.08275	0.101712	0.104373	0.106489	0.034798	0.163557	0.223971	0.3385	0	0	0	0.099048	0.256977	0.270547	0.172821	0	0.120694	0.188072
ENSG00000272077.1	RP11-348P10.2	0.856006	0.47741	1.02083	0.825058	0.741456	0.542696	0.599603	0.983393	1.71733	0.749896	0.746859	0.564855	0.711208	0.645341	0.594342	0.69708	0.660052	0.649079
ENSG00000272078.1	RP4-734G22.3	0.004517	0.00277	0.013675	0.00839	0	0	0.00478	0.00467	0.11178	0.008715	0.0048	0.007814	0.005369	0.006015	0.009537	0.006212	0	0
ENSG00000272079.1	LA16c-380H5.5	0.376867	0.308371	0.115685	0.157613	0.102569	0.224766	0.234462	0.161718	0.506878	0.090714	0.050382	0.165066	0.397924	0.477888	0.495429	0.108383	0.090857	0.157817
ENSG00000272080.1	MIR502	0	0	0	0	0	0	0	0	0	0	0	0	0	0	0	0	0	0
ENSG00000272081.1	CTD-2376I4.2	1.41883	2.36802	2.25786	3.02554	2.45347	2.95063	1.37843	1.75753	3.35666	1.94215	1.48783	2.4459	1.14369	1.71616	1.89994	1.12994	1.85273	0.926868
ENSG00000272082.1	AC093628.1	0	0	0	0	0	0	0	0	0	0	0	0	0	0	0	0	0	0
ENSG00000272084.1	RP5-1126H10.2	0.682713	0.577555	0.552787	0.491788	0.500651	0.558965	0.571935	0.42479	0.236255	0.311055	0.397141	0.475358	0.483637	0.578674	0.794366	0.480614	0.44106	0.516442
ENSG00000272085.1	RP11-542A14.2	0	0	0	0	0	0	0	0	0	0	0	0	0	0	0	0	0	0
ENSG00000272086.1	CTD-2186M15.3	0.966134	1.38427	1.73356	2.2809	2.01985	1.33429	1.18122	1.6532	2.26939	1.39307	1.06773	1.58405	1.5743	1.55443	2.98237	1.85812	1.24674	1.60057
ENSG00000272087.1	RP11-379F4.7	0	0	0	0	0	0	0.037782	0	0	0	0.037814	0	0	0	0	0	0	0
ENSG00000272088.1	RP11-168F9.2	0	0	0	0	0	0.099712	0	0	0.367947	0	0.081851	0.182904	0	0	0	0	0	0
ENSG00000272091.1	RP4-758J24.5	2.35644	2.02658	2.06847	1.27379	1.1185	1.31082	2.19234	2.08315	2.73946	1.50016	1.45892	1.57724	2.09496	2.98598	2.96934	1.53708	2.32432	1.70903
ENSG00000272092.1	RP11-350N15.5	0.591318	0.430989	0.591628	5.67245	4.23809	4.2859	1.04622	1.40717	1.13817	4.30385	3.06735	3.67883	0.76054	0.634903	0.815576	3.16553	2.32757	2.56363
ENSG00000272093.1	CTC-365E16.1	3.95289	3.48133	4.01671	1.58319	2.07786	1.94577	3.05653	5.34906	6.34178	1.97615	1.70409	1.83557	3.46394	3.9855	3.57824	1.40084	1.84614	1.42132
ENSG00000272094.1	RP4-665J23.4	0.14407	0.117938	0.02974	0.030374	0.079177	0.156863	0.128672	0	0	0	0.025784	0.113076	0.02925	0.158249	0	0.166118	0.034827	0
ENSG00000272096.1	Metazoa_SRP	0	0.308591	0	0	0	0	0	0	0	0.237056	0	0	0	0	0	0	0	0.147199
ENSG00000272097.1	RP11-421M1.8	0.289997	0.310965	0.92483	0.435165	0.165033	0.421793	0.446752	0.533717	0.515129	0	0.192161	0.234647	0.399897	0.680356	0.710954	0.198191	0	0.041261
ENSG00000272098.1	AC092299.8	0.505307	0.754378	0.4129	0.481152	0.413435	0.549262	0.613962	0.143259	0.263724	0.522286	0.264643	0.324313	0.70478	0.644433	0.927812	0.499147	0.251412	0.430036
ENSG00000272100.1	RP11-155O18.6	0.719208	0.265693	0.559382	0.094821	0.372947	0	0.23701	0.437968	0.177901	0.274869	0.236445	0.352015	0.091674	0.092945	0	0.201309	0.105741	0.083218
ENSG00000272102.1	RP3-355L5.5	1.16041	1.42658	0.84721	0.576149	0.602756	0.353415	0.87131	2.2801	3.44213	0.599176	1.16171	0.642947	1.39078	1.45712	1.11752	0.683187	1.04258	0.406614
ENSG00000272103.1	CTD-2653M23.3	0	0	0.334658	0.068233	0.089322	0.069515	0.114331	0	0.133365	0.100557	0.228483	0	0	0	0.10927	0	0.307191	0.120138
ENSG00000272104.1	XXcos-LUCA11.5	3.02618	1.65027	1.02831	0	0	2.44249	0	0	1.80853	1.58156	0	0	0	0	1.59869	2.87697	1.22533	0.610316
ENSG00000272106.1	RP11-345P4.9	1.39349	1.51597	1.67702	0.915032	1.12188	1.14482	1.40162	1.4952	2.49979	0.895278	0.891407	0.90591	1.54699	1.874	1.62476	1.12649	1.08623	1.17745
ENSG00000272108.1	AC005754.8	0.525474	0.411288	0.640786	0.158107	0.198207	0.211519	0.577492	0.430001	0.468052	0.19209	0.154531	0.273398	0.390636	0.300624	0.496389	0.38698	0.130772	0.201422
ENSG00000272109.1	CTD-2260A17.3	0	0.074059	0	0.078743	0.05157	0.079983	0	0	0	0	0	0.073145	0	0	0	0	0.250932	0.123166
ENSG00000272110.1	Y_RNA	0	0	0	0	0	0	0	0	0	0	0	0	0	0	0	0	0	0
ENSG00000272112.1	CTB-113P19.5	0.649567	0.741573	0.941127	0.71994	0.706271	0.30642	0.705161	1.51629	1.30858	0.533782	0.45324	0.725205	0.695224	0.847633	0.774111	0.581346	1.08442	0.634782
ENSG00000272113.1	Y_RNA	0	0	0	1.66264	0	0	1.3023	0	0	0	0	0	0	0	0	0	0	0
ENSG00000272114.1	RP1-261G23.7	131.638	144.918	72.3987	60.4761	31.7337	54.4667	59.168	7.19799	3.3017	97.3799	43.6422	56.6448	61.7973	74.6693	176.987	137.616	54.1032	63.5617
ENSG00000272115.1	GS1-393G12.14	0.208077	0.319882	0.066311	0.067602	0.176988	0.27554	0.169933	0.106094	0.52944	0.598032	0.113207	0.251346	0.195932	0.135448	0.541578	0.21756	0	0.119038
ENSG00000272121.1	RP4-555D20.4	1.52482	0.702056	0.563649	0.455872	0.26559	0.372645	0.957312	0.235334	0.101991	0.550282	0.51045	0.536009	0.751946	0.830978	1.68204	1.02711	0.690025	0.354069
ENSG00000272123.1	CTD-2366F13.2	0	0.070672	0	0.22499	0.049107	0.152505	0.062716	0.116997	0	0.109997	0	0	0	0	0.119425	0	0	0
ENSG00000272127.1	RP11-129K12.3	0	0	0	0	0	0	0	0	0	0	0	0	0	0	0	0	0	0
ENSG00000272128.1	KB-1836B5.4	0	0	0	0	0	0.074271	0	0.114072	0	0.214441	0	0	0	0.072772	0	0	0	0
ENSG00000272129.1	RP11-250B2.6	0.545232	0.351293	0.334015	0.290142	0.144336	0.141753	0.55175	0.898947	0.809358	0.157535	0.131069	0.22245	0.557937	1.01099	0.487682	0.094027	0.137928	0.091198
ENSG00000272130.1	RP11-360I2.1	0	0.442236	0.633764	0.160205	0.419929	0.482651	0.661561	0.240615	0.561239	0.226748	0.131877	0.295991	0.154341	0.609832	0.731073	0.33483	0.352909	0.561965
ENSG00000272134.1	RP11-927P21.8	0	0	0	0	0	0	0	0	0	0	0	0	0	0	0	0	0	0
ENSG00000272135.1	RP11-107C16.2	0	0	0	0	0	0	0	0	0.234148	0	0	0	0	0	0	0	0	0
ENSG00000272137.1	RP11-177G23.2	0	0.066744	0.069314	0.070651	0.138758	0.287719	0.236624	0.221216	0	0	0	0.328326	0.068268	0.28232	0.112913	0	0.15888	0
ENSG00000272138.1	RP11-27N21.3	0.074191	0.091169	0	0	0	0	0	0	0.289403	0	0	0.044223	0.045865	0.048605	0	0	0	0
ENSG00000272139.1	CTD-2544H17.2	0	0	0	0.100739	0	0	0	0	0	0	0	0	0	0	0	0	0	0
ENSG00000272140.2	RP11-574K11.29	5.79242	4.78233	4.9504	5.03392	4.89447	4.92801	3.91592	7.44918	9.96783	2.93596	4.35003	3.96943	4.13881	5.59236	5.44292	3.18437	3.35628	4.0426
ENSG00000272141.1	RP11-465B22.8	0	0.025687	0	0.052771	0.051558	0.054589	0.156678	0.086063	0.110934	0.040258	0.044866	0	0.126985	0.027617	0.131826	0.173543	0.060631	0.046895
ENSG00000272142.1	RP11-428J1.5	1.96725	1.77662	1.89906	0.494561	0.399418	0.708003	1.3897	2.0262	2.90972	0.432272	0.702277	0.78888	1.36696	1.71076	1.31492	0.366428	0.47336	0.314134
ENSG00000272143.1	FGF14-AS2	0.189574	0.11636	0.093424	0	0.015537	0	0.101286	0.078024	0.253643	0.072976	0.040614	0.022211	0.091843	0.025046	0.039838	0.026193	0.027451	0.021217
ENSG00000272144.1	CTD-2035E11.5	1.75739	1.72594	1.75722	1.4263	1.69746	1.62922	1.18972	1.2053	1.72273	1.05225	1.29718	1.09873	0.94662	1.47012	1.02568	0.99841	1.27262	0.852642
ENSG00000272145.1	RP4-739H11.4	46.5455	38.791	39.8004	81.3574	72.6759	72.7509	42.3801	45.5936	56.5804	59.3504	61.3033	70.6116	39.4553	45.2095	47.3285	50.3808	49.3391	48.7004
ENSG00000272146.1	RP11-755B10.4	0.347348	0.426992	0.384139	1.9864	1.45844	1.19908	1.07788	0.917318	0.957642	1.66568	1.50607	1.89488	0.378369	0.340388	0.815642	0.54362	0.888639	1.61587
ENSG00000272148.1	RP11-195B17.1	2.00636	1.16889	0.606178	1.51055	2.02239	1.3289	1.2654	2.15326	2.68206	0.606941	0.632185	1.27639	1.52574	1.51178	1.31899	1.32518	1.5453	0.96705
ENSG00000272149.1	RP11-627J17.1	0	0	0	0	0	0	0.121269	0	0.259708	0	0.120857	0	0	0	0	0	0	0
ENSG00000272153.1	RP1-286D6.5	0.641108	0.506698	0.290096	0.355087	0.270906	0.241879	0.248488	0.561295	0.11752	0.263437	0.049692	0.330182	0.457172	0.119545	0.191041	0.509956	0.401287	0.20876
ENSG00000272154.1	AC005754.7	0	0.149396	0	0	0.034043	0	0	0	0	0.155496	0.043858	0	0.100565	0	0	0	0.118161	0.046018
ENSG00000272155.1	RP11-707M3.3	2.59504	2.03195	2.19419	2.92957	2.27186	2.66361	2.12632	3.00198	5.49373	3.61322	2.12382	1.93376	2.16074	3.59907	2.819	3.78868	4.06328	2.50736
ENSG00000272156.1	RP11-477N3.1	0.180308	0.073826	0.074914	0.076486	0.124741	0.118141	0.12929	0.123305	0.079011	0.057749	0.097095	0.035586	0.258029	0.118503	0.062955	0.083303	0.043673	0.101675
ENSG00000272157.1	CTD-2168K21.2	0	0	0	0	0	0	0	0	0	0	0	0	0	0	0	0	0	0
ENSG00000272158.1	RP11-840I19.5	0	0	0	0	0	0	0	0	0	0	0.0648	0	0	0	0	0.082924	0	0
ENSG00000272159.1	RP11-350N15.6	0.384991	0.315299	0.160295	0.12273	0.293671	0.210414	0.207291	0.065783	0.168166	0.123268	0.276694	0.304516	0.394444	0.421315	0.604548	0.22246	0.37324	0.36233
ENSG00000272160.1	U4	0	0	0	0	0	0	0.746323	0	0	1.29136	0	0	0	0	1.24072	0	0	0
ENSG00000272161.1	RP4-713A8.1	0	0	0	0	0.043174	0	0.055301	0	0	0	0	0	0	0.066193	0.211704	0	0	0
ENSG00000272162.1	RP11-637O19.3	0	0	0	0	0	0.079776	0.10071	0	0	0	0	0	0	0.215586	0	0	0.165609	0
ENSG00000272163.1	GS1-72M22.1	0	0.008957	0	0	0	0	0	0	0.23923	0	0	0	0	0	0	0.010055	0	0
ENSG00000272164.1	RP11-180P8.5	0	0	0	0	0	0.069728	0.057341	0	0	0	0	0	0	0	0	0	0	0
ENSG00000272166.1	SNORD5	0	0	0	0	0	0	0	0	0	0	0	0	0	0	0	0	0	0
ENSG00000272167.1	RP11-53A1.2	0	0	0	0	0	0	0	0	0	0	0	0	0	0	0	0	0	0
ENSG00000272168.1	CASC15	0	0.011274	0	0.016286	0	0	0.02643	0.031722	0.034909	0	0	0	0	0.005416	0	0	0	0
ENSG00000272170.1	RP11-387M24.5	0	0	0	0	0	0	0	0	0	0	0	0	0	0	0	0	0.098444	0
ENSG00000272172.1	RP13-582O9.7	10.1824	7.30515	7.36461	4.67315	6.64594	6.02719	11.0246	2.85902	1.82891	9.59654	6.96311	6.52411	4.99038	10.0684	13.3723	2.82393	4.50636	6.27774
ENSG00000272173.1	U47924.31	0.480952	0.93101	0.865615	0.069818	0.212133	0.120518	0.75092	0.342644	0.544897	0.178032	0.158483	0.108317	0.985287	0.977793	1.36072	0.076666	0.241039	0.310447
ENSG00000272174.1	AC026703.2	0	0	0	0	0	0	0	0	0	0	0	0	0	0	0	0	0	0
ENSG00000272175.1	RP4-657D16.6	0	0.158482	0	0	0.112919	0	0	0	0	0.486643	0	0	0	0	0.261266	0	0	0
ENSG00000272177.1	RP11-340F16.1	0	0	0	0	0	0	0	0	0	0	0	0	0	0	0	0	0	0
ENSG00000272179.1	snoU13	0	0	0	0	0	0	0	0	0	0	0	0	0	0	0	0	0	0
ENSG00000272180.1	RP11-481J13.1	0	0	0	0	0	0	0	0	0.041911	0	0	0	0.018795	0	0	0	0	0
ENSG00000272181.1	RP11-245J9.6	0	0.159564	0.250686	0	0	0.172603	0.213005	0	0.323728	0	0	0	0.164494	0.167952	0	0	0.09515	0.074719
ENSG00000272182.1	RP11-802O23.3	6.88094	5.69102	5.41684	1.3132	1.82412	1.17597	4.96961	6.16632	6.90169	1.87413	2.0249	2.79894	5.17678	6.99565	7.44906	2.12666	3.59441	1.93209
ENSG00000272183.1	RP11-523H20.3	6.56497	4.60475	5.5733	1.74692	2.04715	2.91962	4.0805	6.60175	8.31513	1.61423	1.81507	1.75031	4.32052	5.92555	7.03432	0.972253	1.32555	2.29889
ENSG00000272186.1	RP11-110I1.13	0.58706	0.723806	0.515153	1.43521	1.79697	1.05154	1.83851	1.7785	1.6426	2.79376	0.646602	1.69177	1.25989	0.752718	1.2057	0.274265	1.58834	0.686237
ENSG00000272189.1	RP3-325F22.5	0.020112	0.012339	0.036826	0.062736	0.040787	0.078296	0.032068	0	0.245686	0.03876	0.053626	0.058412	0	0	0.063555	0.069298	0.029039	0.067116
ENSG00000272191.1	RP11-445F12.2	0	0	0	0	0	0	0	0	0.21908	0	0	0	0	0	0	0	0	0
ENSG00000272192.1	CTD-2532N20.1	0.730991	0.149742	0.153543	2.24555	2.42289	2.24665	0.74709	0.664623	0.210079	1.24683	1.45073	3.303	0.201616	0.106254	0.424152	2.31453	2.84249	2.02958
ENSG00000272195.1	RP11-156E8.1	3.20028	2.39103	2.56207	3.43183	2.83199	3.38122	2.44134	1.79802	3.20034	2.23277	2.4964	2.9899	2.51684	2.60478	3.25388	2.5559	2.47053	2.39533
ENSG00000272197.1	Metazoa_SRP	0.65748	0.135134	0.145368	0	0.288357	0.147454	0.121269	0	0	0	0	0.135599	0	0.420352	0	0	0	0.385661
ENSG00000272198.1	RP11-309G3.3	0.51294	0.786749	0.652659	12.7281	10.7483	10.1955	0.863624	1.36659	2.08654	7.92818	8.55069	9.0184	0.897563	0.779507	1.05791	5.06741	5.06197	4.05525
ENSG00000272201.1	U47924.30	0.937813	0.913973	1.04782	1.43349	1.41569	1.30884	1.58675	1.33582	1.89785	1.11569	1.39991	1.17376	0.929949	0.767118	1.01583	1.21778	1.77441	1.53805
ENSG00000272202.1	RP11-157F20.3	0.069457	0.042628	0.042715	0.021822	0.02841	0	0	0	0.046584	0.066858	0.018586	0.06094	0.041986	0.022958	0.109518	0.047962	0.025131	0.07765
ENSG00000272203.1	AC004775.5	0.058018	0.035631	0.072236	0.036878	0.048107	0	0.031182	0	0	0.055754	0	0.034317	0.07108	0.038149	0	0	0	0
ENSG00000272205.1	RP11-277B15.3	0.262903	0.605592	0.4519	1.50975	2.73713	2.54426	0.460263	0.336839	0.602161	1.89378	1.98473	2.38021	0.525708	0.90596	0.894282	1.54985	1.48186	1.48537
ENSG00000272209.1	RP3-500L14.2	0.035287	0	0	0.022178	0	0	0	0	0	0	0	0	0.021337	0.023324	0	0	0	0
ENSG00000272211.1	RP11-347P5.1	0	0.011238	0	0	0	0	0	0	0	0	0	0	0	0	0	0	0	0.020364
ENSG00000272213.1	MIR484	0	0	0	0	0	0	0	0	0	0	0	0	0	0	0	0	0	0
ENSG00000272214.1	AC079602.1	0	0	0	0	0.030784	0.01973	0	0.031424	0	0	0.008108	0.017643	0	0	0	0	0	0
ENSG00000272215.1	U7	0	0	0	0	0	0	0	4.98129	0	0	0	0	0	0	0	0	0	0
ENSG00000272216.1	LL22NC03-2H8.5	1.07815	1.21925	1.05762	0.669717	0.643561	0.734388	1.12522	2.38937	3.71582	0.909626	0.88448	0.506707	0.951338	1.47809	1.01865	1.08216	0.639613	0.398557
ENSG00000272217.1	XXbac-BPG157A10.21	0.3147	0.386773	0.34658	0.454712	0.396096	0.310702	0.382841	0.322008	0.611678	0.377488	0.255351	0.375966	0.390067	0.411928	0.246602	0.601297	0.344039	0.178579
ENSG00000272218.1	RP11-11N5.3	1.84964	0.834591	0.634204	1.13047	0.793376	1.31177	0.809298	1.50539	1.70099	1.06191	0.808156	0.900101	0.624392	0.879679	1.02425	1.0337	0.633067	0.496652
ENSG00000272219.1	CTB-181H17.1	1.3779	0.990674	1.26243	2.04303	1.85278	2.38956	0.938703	1.04356	1.37189	1.53505	1.56199	1.51424	1.12385	1.38483	1.11102	1.73622	0.917258	1.73715
ENSG00000272220.1	RP11-927P21.9	0	0	0	0	0	0	0	0	0	0	0	0	0	0	0	0	0	0
ENSG00000272221.1	XXbac-BPG181B23.7	1.32619	0.651123	1.01866	0.353885	0.311623	0.561094	0.459916	1.33133	0.890592	0.223425	0.425681	0.445702	0.680814	1.11823	1.18522	0.297563	0.359793	0.277844
ENSG00000272223.1	RP1-20C7.6	0.874347	0.477841	0.432024	0.692319	0.782283	0.64224	0.844716	0.991589	2.11042	0.651786	0.474972	0.760657	0.364708	0.379972	0.404969	0.608951	0.567985	0.388212
ENSG00000272225.1	RP11-592B15.9	0	0.526276	0.627603	0.660681	0.207214	0.156009	0.241954	0	0	0.326052	0.12391	0.654954	0.180165	0.228791	0.236344	0	0.258148	0.07327
ENSG00000272226.1	RP11-63G10.3	0	0.055718	0.114788	0	0	0	0	0	0	0	0	0	0	0	0	0	0	0.103272
ENSG00000272230.1	MIR3666	0	0	0	0	0	0	0	0	2.55273	0	0	0	0	0	0	0	0	0
ENSG00000272231.1	AC136188.1	0	0	0	0	0	0	0	0	0	0	0	0	0	0	0	0	0	0
ENSG00000272232.1	Metazoa_SRP	0	0	0	0	0.303059	0	0.127378	0	0	0	0	0	0	0	0	0	0	0
ENSG00000272233.1	RP11-503E24.3	0	0.084108	0	0	0	0	0	0.277586	0.169801	0	0	0	0	0.088402	0.283193	0.191133	0.100371	0
ENSG00000272234.1	CTD-2325A15.5	0	0	0	0	0	0	0	0	0	0	0	0	0	0	0	0	0	0
ENSG00000272235.1	RP11-22L13.1	0	0	0	0.013165	0.004276	0	0	0.010949	0.058001	0	0.00564	0	0	0	0	0	0	0
ENSG00000272236.1	XXbac-BPG170G13.32	0	0	0	0.228702	0.149603	0.228618	0.939997	1.02372	0	0.320625	0.562182	0	0.219173	0.21571	0	0	0	0
ENSG00000272237.1	SNORA25	0	0	0	0	0	0	0	0	0	0	0	0	0	0	0	0	0	0
ENSG00000272239.1	CTB-108O6.2	0	0	0	0	0	0	0	0	0	0	0	0	0	0	0	0	0	0
ENSG00000272240.1	RP5-855D21.1	0	0	0	0.11523	0	0	0	0	0	0	0	0	0	0	0	0	0	0
ENSG00000272241.1	AL160275.1	0	0	0	0	0	0	0	0	0	0	0	0	0	0	0	0	0	0
ENSG00000272243.1	RP11-554D15.3	0	0.049118	0	0	0	0	0	0	0	0	0	0	0	0	0	0	0	0
ENSG00000272244.1	Metazoa_SRP	0.258565	0	0	0	0	0	0	0	0	0	0	0	0	0	0	0	0	0
ENSG00000272247.1	RP11-379F4.9	0.19829	0.446612	0.49586	0.970188	1.21138	0.99752	0.569739	0.880681	0.518901	0.761769	0.712899	0.863435	0.20338	0.477188	0.691757	0.504277	0.673045	0.522881
ENSG00000272248.1	RP3-406P24.4	0	0	0	0.332873	0.087141	0.135719	0.111594	0.10457	0.782954	0.098231	0.167284	0	0.128628	0.066759	0	0.142902	0.074984	0
ENSG00000272249.1	KB-1958F4.2	0	0	0	0	0	0	0	0	0	0	0	0	0	0	0	0	0	0
ENSG00000272250.1	RP11-346C20.4	0.095568	0.229552	0.060664	0.166266	0.283284	0.12631	0	0.097563	0	0.091606	0.051896	0.230072	0.059748	0	0.199232	0.133093	0.338486	0.054526
ENSG00000272253.1	5S_rRNA	0	0	0	0	0	0	0	0	0	0	0	0	0	0	0	0	0	0
ENSG00000272254.1	RP11-531A24.7	0	0	0	0	0	0	0	0	0	0	0	0	0	0	0	0	0	0
ENSG00000272255.1	CTD-3224K15.3	2.57553	2.12904	1.79784	7.96627	7.34462	8.14526	2.64855	3.53922	3.42591	5.45067	7.07877	6.12918	2.71154	3.65376	2.50188	7.90917	8.62209	8.24165
ENSG00000272256.1	RP11-489E7.4	0	0.115078	0	0.039785	0.051919	0.122833	0.06722	0	0.573653	0	0	0.185095	0	0.041024	0.065396	0.25977	0	0.035246
ENSG00000272259.1	RP11-305P22.9	0	0	0	0	0.018161	0.006974	0.00571	0	0.044201	0.020775	0	0	0	0	0	0.014828	0	0
ENSG00000272262.1	U6	0	0	0	0	0	0	0	0	0	0	0	0	0	0	0	0	0	0
ENSG00000272263.1	RP11-767C1.2	1.35635	1.48913	1.78465	2.07098	1.72429	1.9213	1.73731	1.28556	1.73355	2.97143	1.4209	1.5753	1.09097	1.76842	2.42322	1.14703	1.9824	1.49313
ENSG00000272264.1	RP11-92K15.3	0.081788	0.201053	0.15466	0	0	0.053872	0.088521	0	0	0	0.044274	0	0.050771	0.267456	0.085416	0	0	0
ENSG00000272265.1	CTD-2287O16.4	1.11968	0.413215	0.573014	0.657026	0.955977	0.371354	0.366497	1.14072	2.12313	0.643324	0.976325	0.542716	0.564357	0.800494	1.04795	0.468746	0.737994	0.64211
ENSG00000272267.1	RP11-375N15.2	0.372014	0.316085	0.315776	0.484038	0.53653	0.725632	0.518413	0.560171	0.578628	0.523602	0.519929	0.534071	0.189626	0.606231	0.361286	0.355388	0.579263	0.446953
ENSG00000272268.1	FLJ30594	0	0	0	0	0	0.009046	0	0	0	0	0	0	0	0.009275	0	0	0	0
ENSG00000272269.1	RP11-500C11.3	0.672306	0.550203	0.759053	1.33947	1.40764	1.19249	0.578616	0.38434	0.849932	1.58171	1.46012	1.53121	0.542698	0.444182	0.392478	1.10946	1.05456	1.19126
ENSG00000272272.1	snoU13	0	0	0	0	0	0	0	0	0	0	0	0	0	0	0	0	0	0
ENSG00000272273.1	XXbac-BPG252P9.10	0	0	0	0.05983	0.156516	0	0.050233	0	0	0	0.100449	0.222529	0	0.060389	0	0.128844	0.067595	0.052755
ENSG00000272274.1	LINC00551	0	0.042522	0	0	0	0	0	0	0.156402	0	0	0	0	0	0	0	0	0
ENSG00000272275.1	RP11-791G15.2	0.142684	0.087848	0.277328	0.564188	0.18491	0.285619	0	0.289669	0.176605	0.409023	0.156346	0.087273	0.45454	0.184435	0	0	0	0
ENSG00000272277.1	RP1-40E16.12	0.150018	0.122814	0.092999	1.80458	1.89845	1.76493	0.214501	0	0.662643	1.34629	1.18191	1.11964	0.12197	0.065883	0.20981	0.657492	0.725531	0.758699
ENSG00000272278.1	AL121932.1	0	0	0	0	0	0	0	0	0	4.00794	0	4.45688	0	2.90651	4.45879	0	2.74274	2.24716
ENSG00000272279.1	RP11-157J24.2	0.877035	0.86253	0.942641	0.678792	0.221899	0.809941	0.570497	0.806685	0.79007	0.420553	0.142628	0.10521	0.491553	0.51558	0.915203	0.061012	0.320046	0.14974
ENSG00000272281.2	TPTE2P2	0.009761	0	0	0	0	0.07759	0.005172	0	0.250854	0	0.005192	0	0	0.01298	0.010297	0	0	0
ENSG00000272282.1	RP11-222K16.2	0.111106	0.022732	0.022804	0.093191	0.060675	0.048259	0.059346	0	0.247934	0	0.158652	0.19518	0.044834	0.122352	0.194592	0.127913	0.02681	0.082874
ENSG00000272283.1	Metazoa_SRP	1.16487	2.58679	1.23485	0.780535	0.306938	0.470509	1.03187	2.81619	0.822946	0.221164	0.514258	0.57699	1.50435	1.4873	1.90245	0.489728	0.688219	0.273745
ENSG00000272286.1	Z83307.3	0	0	0	0	0	0	0	0	0	0	0	0	0	0	0	0	0	0.103823
ENSG00000272288.1	RP11-140K17.3	2.70972	3.26547	4.12907	8.75629	8.74193	6.37829	4.64947	2.79474	6.09617	5.72213	5.41312	8.20478	1.62497	3.99112	5.35826	3.7062	4.63396	5.38473
ENSG00000272291.1	MIR665	0	0	0	0	0	0	0	0	0	0	0	0	0	0	0	0	0	0
ENSG00000272292.1	U6	0	0	0	0	0	0	0	0	0	0	0	0	0	0	0	0	0	0
ENSG00000272293.1	RP11-91J19.3	0	0	0	0	0	0	0	0	0	0	0	0	0	0	0	0	0	0
ENSG00000272294.1	RP3-326L13.3	0	0	0	0	0	0	0	0	0.067936	0	0	0	0	0	0	0	0	0
ENSG00000272296.1	SNORD96A	0	0	0	0	0	0	0	0	0	0	0	0	0	0	0	0	0	0
ENSG00000272297.1	RP11-215A19.2	0	0	0	0	0	0	0	0	0	0	0	0	0	0	0	0	0	0
ENSG00000272298.1	RP11-386M24.8	0	0	0	0	0	0	0	0	0	0	0	0	0	0	0	0	0	0
ENSG00000272299.1	RP11-394A14.4	0	0	0.037129	0	0	0	0	0	0	0	0	0	0	0	0	0	0	0
ENSG00000272301.1	RP11-111M22.4	1.15811	0.388462	0.872845	0.273785	0.089603	0.139456	1.49087	1.07346	1.87226	0.806849	0.458363	0	0.330643	1.57587	0.547961	0.807379	0.231091	0.241018
ENSG00000272302.1	BX004987.1	0	0	0	0	0	0	0	0	0	0	0	0	0	0	0	0	0	0
ENSG00000272304.1	RP11-19C24.1	0.260511	0.160122	0.54877	0.391888	0.146402	0.171808	0.376499	0.443785	1.23008	0.333137	0.141194	0.104129	0.540527	0.340388	0.906269	0.120804	0.253477	0.098815
ENSG00000272305.1	RP11-894J14.5	0.621822	0.294554	0.324484	0.051708	0.097872	0	0.355099	0	0.503029	0.355026	0.108271	0.225149	0.257686	0.393917	0	0.197297	0	0
ENSG00000272308.1	RP11-231G3.1	1.37689	1.56322	1.01348	1.03316	0.901674	0.91205	1.90398	4.53526	4.30321	0.405837	0.518836	0.640199	1.26436	1.24055	0.992172	0.812304	1.16251	0.788164
ENSG00000272310.1	snoU13	0	0	0	0	0	0	0	0	0	0	0	0	0	0	0	0	0	0
ENSG00000272311.1	CTC-246B18.12	0	0	0	0	0	0	0	0	0.23002	0	0	0	0	0	0	0	0	0
ENSG00000272312.1	RP11-239L20.6	0	0	0	0	0	0	0	0	0	0	0	0	0	0	0	0	0	0
ENSG00000272316.1	XXbac-BPGBPG55C20.2	1.62854	1.4185	1.43859	0.749982	0.641466	0.771183	1.18612	2.46588	4.32717	0.516462	0.647599	0.566022	1.28054	1.52849	1.5144	0.891683	0.800177	0.568198
ENSG00000272317.1	AL162424.2	0	0	0	0	0	0	0	0	0	0	0	0	0	0	0	0	0	0
ENSG00000272319.1	AL022345.7	0	0	0	0	0	0	0	0	0	0	0	0	0	0	0	0	0	0
ENSG00000272320.1	RP11-506K6.4	0	0	0	0	0	0	0	0	0	0	0	0	0	0	0	0	0	0.010605
ENSG00000272321.1	KB-1517D11.4	0	0	0	0	0	0	0	0	0	0	0	0	0.016963	0.009429	0	0	0	0
ENSG00000272323.1	CTD-2517O10.6	0.173463	0.121637	0.197096	0.108465	0.171324	0.14487	0.171452	0.280986	0.268063	0.071611	0.105838	0.129835	0.178746	0.131358	0.182597	0.068352	0.089517	0.138046
ENSG00000272324.1	CTD-2154B17.4	0	0	0	0	0	0.203788	0	0	0	0	0	0.093477	0	0	0.472915	0.426981	0	0
ENSG00000272325.1	NUDT3	27.6243	24.2118	25.8044	14.6906	13.2168	13.506	26.2822	36.946	40.3998	15.5247	15.7941	14.4695	24.4573	29.9738	28.1741	14.4081	16.0944	14.3853
ENSG00000272327.1	RP11-1002K11.1	0	0	0.012709	0.467652	0.363179	0.526809	0	0.021469	0.08471	0.260734	0.15543	0.253993	0	0.05522	0	0.229529	0.240465	0.266338
ENSG00000272328.1	RP4-594A5.1	0	0	0	0	0	0	0	0	0	0	0	0	0	0	0.092662	0	0	0
ENSG00000272329.1	RP11-65L19.4	0.032631	0.020026	0.057895	0.059158	0.013331	0	0.050287	0.0672	0.043845	0	0	0	0.039404	0.021582	0.171557	0	0	0
ENSG00000272330.1	AC002044.4	0	0	0	0	0	1.23504	0	0	0	0	0	0	0	0	0	0	0	0
ENSG00000272333.1	KMT2B	17.7919	14.1111	15.6143	9.57821	5.76495	11.6174	13.5138	14.1861	12.4707	10.9146	13.4376	8.88001	12.2041	11.3468	11.1023	14.5143	7.10099	9.40413
ENSG00000272334.1	RP11-129K12.1	1.03185	0.264252	0.760433	0.664964	0.398475	0.566974	0.512502	0.527395	0.77562	0.494847	0.698926	0.515363	1.01647	0.786617	0.538506	0.538246	0.752891	0.440188
ENSG00000272335.1	RP11-53O19.3	4.66946	4.82841	4.4754	4.17854	3.82437	3.59255	5.75037	9.10462	8.9923	4.52979	4.67383	4.09699	4.30631	5.74953	5.10977	4.31787	4.42679	3.84333
ENSG00000272337.1	U6	0	0	0	0	0	0	0	0	0	0	0	0	0	0	0	0	0	0
ENSG00000272338.1	RP11-722E23.2	2.22901	2.2324	2.7591	0.849833	0.694245	1.25094	2.01089	2.61728	0.639945	0.792012	0.67047	0.642244	1.64062	1.94345	2.75871	0.746068	0.722444	0.79738
ENSG00000272341.1	RP1-151F17.2	0.088161	0.135197	0.071545	0.082283	0.124765	0.133295	0.093564	0.257851	0.420673	0.113313	0.078254	0.119183	0.087822	0.126866	0.077446	0.091061	0.07419	0.048943
ENSG00000272342.1	RP13-539J13.1	0.081788	0	0.103106	0	0	0.053872	0.044261	0.083651	0	0	0	0.048926	0.050771	0.053491	0	0	0	0
ENSG00000272343.1	RP11-140I16.3	0	0.255149	0	1.1457	1.10276	0.892807	0.169419	0.105786	0.131913	0.894422	0.846491	1.62874	0.065109	0.135057	0.324005	0.506124	0.682926	0.949409
ENSG00000272344.1	SNORD114-21	0	0	0	0	0	0	0	0	0	0	0	0	0	0	0	0	0	0
ENSG00000272345.1	RP1-30M3.5	0.760059	0.933282	0.999935	2.49314	1.95743	2.2341	1.04354	1.02508	1.51378	1.82736	1.88715	1.98489	0.809903	1.22113	1.0966	1.61023	2.65244	1.94697
ENSG00000272346.1	RP11-927P21.11	0	0	0	0	0	0	0	0	0	0	0	0	0	0	0	0	0	0
ENSG00000272347.1	RP11-43F13.4	0.073307	0.179916	0.179371	0.030554	0.059614	0.047614	0.130038	0.05038	0.066102	0	0.039134	0.028446	0.102798	0.080963	0.102894	0	0	0.013611
ENSG00000272349.1	RP11-397O8.7	0	0	0	0	0	0	0	0	0	0	0	0	0	0	0	0	0	0
ENSG00000272351.1	5S_rRNA	0	0	0	0	0	0	0	0	0	0	0	0	0	0	0	0	0	0
ENSG00000272354.1	RP11-307L14.2	0.306255	0.282917	0.19913	0	0	0.102342	0.589667	0.465788	1.50607	0.146211	0	0.281671	0.195691	0.395174	0.633213	0	0.112655	0.177561
ENSG00000272356.1	RP5-1112D6.8	0.497254	0.315307	0.342583	0.433933	0.315797	0.463494	0.24999	0.383139	0.485069	0.292611	0.22857	0.204482	0.381501	0.465279	0.257878	0.353704	0.382606	0.238113
ENSG00000272359.1	U4	0	0	0	0	0	0	0	0	0	0	0	0	0	0	0	0	0	0
ENSG00000272360.1	RP11-359I18.5	0	0	0.071389	0	0.04764	0	0	0	0	0	0	0.067616	0	0	0	0	0	0
ENSG00000272361.1	GS1-166A23.2	0.937801	0.384186	0.737514	0.100347	0.262228	0.205727	0.295738	0.239912	0.70915	0	0.126808	0.373362	0.290518	0.358074	1.46984	0.271474	0.22781	0.133018
ENSG00000272362.1	RP4-781K5.9	0	0	0	0	0	0	0	0	0	0	0	0.055785	0	0	0	0	0	0.052899
ENSG00000272365.1	RP11-389C8.3	0.892893	0.95956	0.971617	0.425196	0.415915	0.328738	0.779305	0.744621	1.10417	0.375454	0.240157	0.263786	0.853545	0.991256	1.0528	0.347851	0.283656	0.314222
ENSG00000272366.1	RP11-573G6.10	0.35152	0	0.469793	2.36792	2.94251	1.65628	0.972387	0.352996	0	3.64869	2.52105	2.81994	0	0.446256	0.352518	0.488986	1.29611	1.45501
ENSG00000272367.1	CTC-428H11.2	2.98198	1.88616	2.23506	1.79781	1.28288	1.47478	2.37076	2.92585	2.70458	1.43412	1.1636	1.99201	1.53859	1.6984	2.13409	0.9686	1.4083	0.988524
ENSG00000272368.1	RP4-605O3.4	0.769127	1.48098	0.702228	0.715741	0.374881	0.65562	0.479303	0.559844	0.417317	0.947049	0.587117	0.781136	1.03741	1.78024	0.571488	0.996413	0.555501	0.314854
ENSG00000272369.1	RP11-446N19.1	0.583934	0.502923	0.299483	0.30518	0.599521	0.15509	0.318892	0.356714	0.735636	0	0.191121	0.070883	0.294922	0.151666	0.606839	0.163068	0.34233	0.402427
ENSG00000272370.1	RP11-307L14.1	0.383314	0.294569	0.66921	0.248168	0.040585	0.253321	0.416472	0.391303	0.735434	0.091853	0.052041	0.057682	0.299592	0.624838	0.599301	0.13346	0.070019	0.109359
ENSG00000272371.1	RP11-25O10.2	0.113774	0.349927	0.072841	0.148476	0.145823	0.150997	0.124184	0	0.287279	0.326821	0.248109	0	0.286957	0.3696	0.591446	0.794022	0.166679	0.195842
ENSG00000272372.1	RP11-441F2.5	0	0	0	0	0	0	0	0	0.031877	0	0	0	0	0	0	0.016237	0.017012	0
ENSG00000272373.1	ZNF33B	2.36536	1.20776	1.31838	0.661832	0.359287	0.827799	2.15441	1.6899	2.09911	0.100448	0.105785	0.168111	2.39237	1.14718	2.23305	0.198352	0.145766	0.288099
ENSG00000272374.1	RP3-329A5.8	1.55404	1.31445	1.32623	0.746882	0.911721	0.966806	1.3252	1.80848	1.81347	0.708186	0.803707	0.882968	1.33252	1.75488	1.63062	0.663834	0.947553	0.733204
ENSG00000272375.1	RP11-51J9.6	0.776735	0.563962	0.48675	0.361326	0.412856	0.185539	0.304737	0.795625	0.368277	0.203394	0.419354	0.294141	0.261399	0.64817	0.147715	0.343049	0.56537	0.359657
ENSG00000272377.1	RP11-682N22.1	0.03251	0.039903	0.019971	0.020406	0.013281	0.021158	0.052026	0.16738	0	0	0	0.018996	0.019628	0.021503	0	0	0	0
ENSG00000272379.1	RP1-257A7.5	1.72574	0.398002	1.10189	0.912595	0.689325	1.28662	0.411502	2.08886	1.77777	0.723174	0.528576	0.913442	1.28876	0.771733	0.448931	0.752218	1.1842	0.308887
ENSG00000272380.1	MIR3976	0	0	0	0	0	0	0	0	0	0	0	0	0	0	0	0	0	0
ENSG00000272381.1	RP11-192P3.4	0.066953	0.010268	0.020397	0.052126	0.027104	0.010851	0.044437	0.086367	0.068345	0.096797	0.035675	0.029121	0.020032	0.133339	0.141117	0.023058	0	0
ENSG00000272382.1	CTD-2035E11.4	0.454741	0.362926	0.393727	0.258531	0.262023	0.326576	0.340901	0.093482	0	0.306169	0.244003	0.267358	0.110629	0.269886	0.429564	0.157244	0.296682	0.204107
ENSG00000272383.1	RP11-556O9.4	0	0	0	0	0	0	0	0	0	0	0	0	0	0	0	0	0	0
ENSG00000272384.1	RP11-44N11.2	0.098608	0.151359	0.030553	0.124816	0.061012	0.161097	0.079292	0.202602	0	0.189637	0.05296	0.145204	0.090157	0.064969	0.051721	0.034116	0.178816	0
ENSG00000272385.1	AC007682.3	0	0	0	0	0	0	0	0	0	0	0	0	0	0	0	0	0	0
ENSG00000272386.1	RP11-666A8.12	0	0	0	0	0	0	0	0	0	0	0	0	0	0	0	0	0.102372	0
ENSG00000272387.1	AL022345.8	0	0	0	0	0	0	0	0	0	0	0	0	0	0	0	0	0	0
ENSG00000272389.1	CTC-487M23.7	0.692608	0.213379	0	0.114972	0.150812	0.348143	0	0.350435	0	0	0.095183	0	0	0	0.178442	0	0.127611	0.201616
ENSG00000272393.1	U6	0	0	0	0	0	0	0	0	0	0	0	0	0	0	0	0	0	0
ENSG00000272395.1	IFNL4	0	0	0	0	0	0.058903	0	0	0.114738	0	0.050109	0	0	0	0	0	0	0
ENSG00000272396.1	CTC-490G23.4	0	0	0	0	0	0	0	0	0	0	0	0	0	0	0	0	0	0
ENSG00000272397.1	RP11-497D6.5	0.035187	0.021586	0.010724	0.098662	0.021377	0.045633	0.009344	0.018154	0.095716	0.033912	0.056258	0.010207	0.010533	0.070062	0.074154	0.109077	0	0.009777
ENSG00000272400.1	RP11-927P21.7	0.183091	0	0	0	0	0	0	0	0	0	0	0	0	0	0	0	0	0
ENSG00000272402.1	RP1-30M3.6	0	0.251353	0.527788	0	0	0	0.223952	0.276537	0.507625	0.130125	0.0745	0	0.173097	0.176141	0	0	0	0.157173
ENSG00000272403.1	RP1-93H18.7	0	0	0	0.040452	0	0	0	0	0.24965	0.060969	0	0	0	0	0	0.044005	0	0
ENSG00000272405.1	RP11-284F21.10	7.70003	5.73891	6.33778	8.53787	8.60368	8.83186	5.61439	5.68689	6.55908	5.48568	5.48373	5.08881	4.86648	5.62674	6.27735	5.63004	5.8477	5.05552
ENSG00000272406.1	RP11-185E12.2	0	0	0	0	0	0	0	0	0	0	0	0	0	0	0	0.244046	0	0
ENSG00000272407.1	RP3-511B24.5	0.949692	1.02529	0.786993	0.795819	0.938708	1.59852	0.920252	1.19552	0.837049	2.02795	0.917238	0.735204	0.766716	1.06059	1.21098	0.499061	1.05199	0.27914
ENSG00000272410.1	RP11-438J1.1	10.2927	9.22732	9.33856	7.50676	7.35314	7.20206	9.02812	14.041	13.8754	7.90423	7.61137	7.24462	7.87007	10.3225	10.7359	7.2067	6.49545	5.53555
ENSG00000272411.1	RP11-44B19.1	0	0	0	0	0	0	0	0	0	0	0	0	0	0	0	0	0	0
ENSG00000272412.1	Metazoa_SRP	0	0.287421	0	0.312214	0	0.470509	0.128984	0	0.274315	0.663492	0.385693	0.288495	0.150435	0	0.237807	0.326485	0.172055	0.410617
ENSG00000272414.1	FAM47E	4.52355	3.74078	3.6546	3.60327	2.26001	2.29492	3.61111	5.39216	5.43653	2.38422	2.45796	2.28493	4.21865	4.28554	4.41111	2.39236	3.1129	3.03468
ENSG00000272416.1	CTD-2081C10.7	0.402141	0.211683	0.214519	0.219035	0.047619	0.11285	0.216095	0.117903	0.22704	0.165627	0.185494	0.067942	0.03518	0.188899	0.120394	0.358175	0	0.064731
ENSG00000272417.1	CTD-2199O4.6	0.597761	0	0.690668	0.156376	0.358433	0.158855	0.457315	1.09513	1.65352	0.114427	0.195747	0	0.302253	0.620716	0.372594	0	0.175283	0.068717
ENSG00000272418.1	RP11-762H8.4	0.157879	0.097243	0	0.313371	0.274012	0	0	0.479989	1.16108	0.150688	0.173318	0.290697	0.403951	0.508903	0	0.110548	0.116203	0.183266
ENSG00000272420.1	RP4-740C4.7	1.25305	0.770112	0.84326	0.806563	0.77317	0.27524	0.67846	0.939625	1.40197	0.48082	0.542875	0.050013	0.986221	0.819215	1.04667	0.348476	0.487427	0.379816
ENSG00000272425.1	RP11-363E6.4	0.572551	0.532173	0.814235	0.529665	0.491822	0.483738	0.433053	1.21743	1.51057	0.234105	0.397584	0.342207	0.643903	0.74855	0.493636	0.382452	0.438204	0.318144
ENSG00000272426.1	RP11-108M9.6	0.483113	0.371563	0.23271	0.553154	0.465793	0.481578	0.660203	0.491649	0.455193	0.462362	0.131868	0.660652	0.229119	0.391836	0.501799	0.421784	0.177111	0.347218
ENSG00000272428.1	RP11-704J17.5	0	0	0	0	0	0	0	0	0	0	0	0	0	0	0	0	0	0
ENSG00000272430.1	RP11-38L15.8	0	0	0	0.056128	0	0	0	0	0	0	0.047183	0	0	0	0	0	0	0
ENSG00000272431.1	RP11-281O15.8	0	0	0	0	0	0	0	0	0	0	0	0	0	0	0	0	0	0
ENSG00000272432.1	RP3-465N24.6	0.312116	0.447835	0.331554	1.08164	0.796445	0.82662	0.5098	0.212188	0.793639	0.897048	0.226414	0.628365	1.17559	0.744963	0.541578	0.87024	0.532756	0.833266
ENSG00000272434.1	RP13-131K19.6	3.16451	2.12554	3.16983	1.23267	1.24316	0.959993	1.50106	0.875935	1.24531	1.51178	1.65512	1.14405	2.20019	2.6954	2.08457	0.90589	1.26889	1.16505
ENSG00000272435.1	5S_rRNA	0	0	0	0	0	0	0	0	0	0	0	0	0	0	0	0	0	0
ENSG00000272436.1	CUX2P1	0	0	0	0	0	0	0	0	0	0	0	0	0	0	0	0	0	0
ENSG00000272438.1	RP11-54O7.16	0.171502	0.422667	0.336461	0.113834	0.074659	0	0.283709	0.347141	0	0.654141	0.094258	0.105534	0.220027	0.330995	0	0.240271	0	0.299436
ENSG00000272439.1	U6	0	0	0	0	0	0	0	0	0	0	0	0	0	0	0	0	0	0
ENSG00000272440.1	RP11-379F4.6	0	0.273003	0.591577	0	0	0	0.243621	0.442002	0.492682	0.415996	0.243363	0	0	0	0	0.305621	0.325413	0
ENSG00000272442.2	RP11-444E17.6	0	0	0	0	0	0	0	0.01078	0	0	0	0	0	0	0	0	0	0
ENSG00000272443.1	OR13Z2P	0	0	0	0	0	0	0	0	0	0	0	0	0	0	0	0	0	0
ENSG00000272444.1	RP11-1017G21.6	0.350947	0.431212	0.307826	0.852825	0.644726	1.01425	0.227156	0	0.274643	0.269574	0.265235	0.208801	0.216475	0.460248	0.293677	0.048711	0.255428	0.397171
ENSG00000272445.1	U6	0	0	0	0	0	0	0	0	0	0	0	0	0	0	0	0	0	0
ENSG00000272446.1	RP1-225E12.3	0	0	0	0	0	0	0	0	0	0	0	0	0	0	0	0	0	0
ENSG00000272447.1	RP11-182L21.6	4.75096	4.24783	3.37306	4.89504	4.43683	4.29258	5.0319	5.18677	4.92542	4.29126	4.64396	4.07993	3.97485	4.46041	3.64844	4.09775	3.93416	3.88978
ENSG00000272448.1	LLNLR-299G3.1	0	0	0.070919	0	0	0	0	0	0	0	0	0	0	0	0.115357	0	0	0
ENSG00000272449.1	RP3-395M20.12	0.496805	0.406619	0.408794	0.260998	0.407982	0.486038	0.597841	0.042578	0.165714	0.35849	0.554811	0.242933	0.703397	0.327923	0.30435	0.343382	0.119967	0.510296
ENSG00000272452.1	RP11-391M1.4	1.014	0.960355	0.737442	1.25267	1.05204	1.17666	1.15271	1.46845	1.40312	1.04583	0.881762	1.06316	1.24619	1.62931	1.66827	0.759813	1.06556	0.899659
ENSG00000272455.1	RP4-758J18.13	3.72842	3.33757	3.25111	3.05105	2.23388	2.78734	3.67048	3.685	4.10669	3.44372	2.86362	2.08207	2.31889	2.82534	3.57491	2.90591	2.39882	2.09179
ENSG00000272456.1	CTD-2342N23.3	0.082124	0.126029	0.025336	0.051764	0.016857	0.053558	0.087836	0	0	0.039508	0.088037	0.120454	0.074734	0.054211	0.086251	0.198661	0.029745	0
ENSG00000272457.1	RP11-1070A24.2	0.19925	0.122511	0.506909	0.323047	0.211377	0.593074	0.433403	1.01651	0.762428	0.572813	0.379045	0.420458	0.561671	0.194725	0.415141	0.555259	0.364155	0.626077
ENSG00000272458.1	MIR432	0	0	0	0	0	0	0	0	0	0	0	0	0	0	0	0	0	0
ENSG00000272459.1	RP11-1277A3.3	0.089263	0	0	0.057615	0.075344	0	0.145218	0.273612	0.344213	0.085597	0	0	0.055631	0.058285	0.186254	0.372647	0	0.101653
ENSG00000272460.1	SNORD115-40	0	0	0	0	0	0	0	0	0	0	0	0	0	0	0	0	0	0
ENSG00000272461.1	RP11-689C9.1	0.06895	0	0.04317	0	0	0	0	0	0	0	0	0	0	0.045225	0	0	0	0
ENSG00000272462.2	U91328.19	0.432158	0.313731	0.331811	0.235273	0.127951	0.125548	0.327042	0.437362	0.676586	0.20413	0.173545	0.224212	0.37304	0.375402	0.45594	0.145635	0.184313	0.195457
ENSG00000272463.1	RP11-532F6.3	0	0	0	0.212943	0.191577	0.247438	0	0	0.017981	1.02865	0.78543	1.13634	0	0	0	0.072549	0.208981	0.160798
ENSG00000272464.1	snoU13	0	0	0	0	0	0	0	0	0	0	0	0	0	0	0	0	0	0
ENSG00000272465.1	RP1-136B1.1	0.253878	0.233906	0.435872	0.080905	0.105589	0.04162	0.102501	0.390454	1.24825	0.060969	0	0.037639	0.351011	0.125044	0	0	0.230721	0.071663
ENSG00000272468.1	RP1-86C11.7	1.00963	0.672235	0.477879	1.35431	1.34553	2.43986	0.91127	0.430135	0.325707	0.807079	1.27598	1.61232	0.679847	0.879989	0.175681	0.234006	0.98194	0.573922
ENSG00000272469.1	Metazoa_SRP	2.79344	1.72391	1.30062	0.562782	0.736844	1.31588	1.70176	1.12389	1.61629	2.64197	1.07851	1.38139	1.26234	1.77732	2.83275	2.34068	1.64906	2.47009
ENSG00000272472.1	RP11-95G17.2	0.028408	0.069729	0	0.088975	0.034732	0.073878	0	0	0	0	0.03036	0.033133	0	0.018808	0	0.058798	0.102683	0.063381
ENSG00000272473.1	AC006273.4	0	0	0	0	0	0	0	0	0	0	0	0.028999	0	0	0.154948	0	0	0
ENSG00000272474.1	SNORD113-5	0	0	0	0	0	0	0	0	0	0	0	0	0	0	0	0	0	0
ENSG00000272475.1	RP11-342M3.2	1.25885	0	1.69118	0.876244	0	0.831179	7.60115	22.9331	32.205	1.19414	1.38961	0	4.82136	5.58856	2.31108	3.22615	1.89409	0.753063
ENSG00000272476.1	RP1-191J18.66	3.19908	2.7082	2.6164	5.62871	4.93936	5.62758	2.63454	3.16795	3.09892	5.86077	5.93583	6.87646	3.00185	3.2305	3.38769	4.06672	2.86082	3.39903
ENSG00000272477.1	RP11-158G18.1	4.43179	3.06736	3.14058	1.86448	2.64351	2.43831	2.67398	2.41228	3.00959	1.67188	2.1205	2.32236	2.11161	3.23918	2.69139	0.931229	2.10958	1.09621
ENSG00000272478.1	RP1-317E23.7	0	2.31557	2.26167	1.38821	0	0.958815	1.94159	4.03888	6.39459	0	0.907316	0.393735	1.97236	2.88472	0.533318	0	0	0.385121
ENSG00000272479.1	RP11-301G7.1	0	0	0	0	0	0	0	0	0	0	0	0	0	0	0	0	0	0
ENSG00000272480.1	OR13Z3P	0	0	0	0	0	0	0	0	0	0	0	0	0	0	0	0	0	0
ENSG00000272482.1	RP11-474O21.5	0	0.108796	0.346881	0.938571	1.00022	1.18369	0.292187	0.535804	0	0.504854	0	0.326223	0	0.226999	0.18185	0.494809	0.130146	0.41144
ENSG00000272483.1	RP11-169K17.3	0.078324	0	0	0.05029	0	0	0	0.080147	0	0	0	0	0	0	0	0	0	0.044441
ENSG00000272485.1	RP11-284J1.1	0	0	0	0	0	0	0	0	0	0	0	0	0	0	0	0	0	0
ENSG00000272486.1	RP11-532M24.1	0.242126	0.222938	0.124453	0.152563	0.082799	0.315757	0.258913	0.498093	0.377211	0.116487	0.064879	0.047335	0.122361	0.319715	0.211932	0.16733	0.087687	0.113006
ENSG00000272489.1	RP11-182L21.5	0.82507	0.553618	0.430448	0.795464	0.641295	0.961425	0.632751	1.02568	1.08329	0.677917	0.803143	0.889787	0.597883	0.997042	0.791941	0.568904	0.964201	1.01371
ENSG00000272491.1	RP5-1024N4.4	0	0	0	0	0	0	0	0	0.03116	0	0	0	0	0	0.024229	0	0	0
ENSG00000272494.1	OR1X1P	0	0	0	0	0	0	0	0	0	0	0.024054	0	0	0	0	0.031004	0	0
ENSG00000272498.1	RP11-415F23.3	1.85544	1.71055	2.18244	0.43446	0.354976	0.333522	1.37027	2.93186	1.95863	0.485403	0.319777	0.555612	1.52038	2.20515	1.84903	0.175931	0.369123	0.431504
ENSG00000272501.1	XXbac-BPG299F13.17	0.54831	0.424409	0.500167	0.430179	0.501008	0.456624	0.429305	0.458302	0.534663	0.302069	0.361401	0.302318	0.350809	0.234198	0.412956	0.26064	0.225942	0.202818
ENSG00000272502.1	RP11-713M15.2	0.318218	0.108504	0.304525	0.244463	0.520828	0.414482	0.245396	0.254755	0.33183	0.578565	0.340656	0.43444	0.38486	0.467418	0.222985	0.439522	0.460602	0.256992
ENSG00000272505.1	RP11-981G7.6	0.58271	0.619535	0.503958	0.547423	0.486453	0.696137	0.370866	0.735369	0.7602	0.38701	0.49633	0.502251	0.603101	0.791553	0.819226	0.4903	0.466886	0.416701
ENSG00000272506.1	RP4-535B20.4	0.373318	0.183504	0.093776	0.047853	0.062508	0	0.040324	0.076438	0.291141	0	0.080699	0.08903	0.13851	0.048909	0.156103	0.103694	0.05438	0
ENSG00000272507.1	U6	0	0	0	0	0	0	0	0	0	0	0	0	0	0	0	0	0	0
ENSG00000272508.1	RP11-96C23.14	0.112845	0.039826	0.02062	0.024338	0.073675	0.024947	0.023381	0.038186	0.048393	0.04214	0.036008	0.056479	0.027787	0	0.103227	0.229799	0.063611	0.048764
ENSG00000272509.1	RP11-347C18.5	0.89291	0.343252	0.499724	0.727613	1.00044	0.444179	0.669739	1.02344	0.70565	0.427533	0.851516	0.338079	0.562484	1.01566	0.232152	0.389371	0.653894	0.384009
ENSG00000272510.1	RP4-680D5.8	0.70278	0.757832	0.115037	0.58363	0.153101	0.235558	1.2599	3.37715	1.06525	0.502432	0.772764	0.432778	0.563923	1.01662	1.2669	0.246186	0	0.409355
ENSG00000272511.1	RP11-180N14.1	0	0.013679	0	0	0.009054	0	0.035572	0	0.060416	0	0	0	0	0.029563	0.046955	0	0	0
ENSG00000272512.1	RP11-54O7.17	0.126839	0.077811	0.033144	3.15084	2.51062	2.51472	0.153998	0.037391	0.049269	1.81612	2.01856	2.86016	0.086808	0.144299	0.152735	1.98483	2.19698	2.50771
ENSG00000272514.1	C6ORF165	0	0	0	0	0.071049	0	0.051999	0	0.077944	0	0	0.043058	0.011248	0.048516	0.060889	0.014364	0.074238	0.012217
ENSG00000272515.1	RP11-29P20.1	0.446339	0.07304	0.365049	0.354381	0.21845	0.309635	0.079299	0.429125	0.520967	0.229224	0.047716	0.225728	0.358734	0.413571	0.406913	0.225866	0.322733	0.215861
ENSG00000272516.1	RP11-573G6.9	1.0462	0.939659	0.709692	0.568983	0.878759	0.582913	0.696555	0.987906	0.937232	0.308867	0.696821	0.529232	0.848679	0.789735	0.42031	0.727076	0.293346	0.685405
ENSG00000272518.1	RP11-26J3.3	5.15861	2.10198	2.8518	3.14358	2.68709	3.51708	2.10238	5.06757	6.1311	3.95176	3.77247	2.81844	3.02671	3.61237	4.07271	3.37822	2.74681	2.84321
ENSG00000272519.1	RP11-105N14.2	0	0	0	0	0	0	0	0	0	0	0	0	0	0	0	0	0	0
ENSG00000272520.1	CTD-2044J15.2	0.201767	0.213132	0.326892	0.452581	0.357347	0.283031	0.202031	0.277841	0.44444	0.183739	0.167013	0.136159	0.153793	0.104312	0.118221	0.131153	0.080808	0.093232
ENSG00000272521.1	RP1-63M2.6	0	0	0	0	0	0	0	0	0	0	0	0	0	0	0	0	0	0
ENSG00000272523.1	LINC01023	0.851271	0.523784	0.703165	0.875459	0.834054	0.727461	0.997304	0.37124	0	0.814656	0.663975	0.813271	1.3077	0.552262	0.757788	1.18921	0.713394	0.769322
ENSG00000272524.1	RP11-254F7.4	2.07405	1.27841	1.73432	2.13467	2.05912	2.65802	2.91604	4.76338	5.9016	1.61606	2.28317	2.90848	2.0619	1.69399	3.68303	1.98208	2.08645	1.10085
ENSG00000272525.1	RP11-79P5.9	0.64783	0.43403	0.220081	1.01117	0.732866	0.810107	0.664875	0.785485	0.619961	0.565916	0.317045	1.01063	0.61361	0.619474	0.370191	0.204032	0.556216	0.597533
ENSG00000272529.1	RP11-415F23.4	0.522312	0.214026	0.330114	0.056128	0.073391	0.172243	0.377452	0.44487	0.672505	0	0.094367	0	0.216771	0.284346	0.635941	0.060553	0	0
ENSG00000272533.1	SNORA28	9.76495	6.07137	2.17967	9.19897	7.23797	2.142	2.68807	6.68496	9.13226	6.22531	4.48328	6.91227	3.11127	3.10219	11.8044	6.66336	2.4594	4.85802
ENSG00000272536.1	Metazoa_SRP	0	0	0	0	0	0	0	0	0	0	0	0	0.163751	0	0	0	0	0
ENSG00000272537.1	GS1-166A23.1	0	0	0	0	0	0	0	0	0	0	0	0	0	0	0	0	0	0
ENSG00000272540.1	XXbac-BPG252P9.9	1.06709	0.862237	0.593795	0.320993	0.209331	0.404397	1.17656	0.806988	1.3331	0.80967	0.453213	0.398279	0.412406	0.66501	1.82466	0.350093	0.407838	0.158135
ENSG00000272541.1	XXbac-BPGBPG55C20.1	0	0.074229	0.07545	0	0	0	0.067529	0	0.173648	0	0	0	0.146299	0	0	0	0	0
ENSG00000272542.1	RP11-255P5.2	0.169396	0.181976	0.104591	0.080131	0.121788	0.110508	0.181247	0.435474	0.338765	0.162968	0.136236	0.074583	0.128553	0.139734	0.044469	0	0.030684	0.071203
ENSG00000272543.1	MIR4787	0	0	0	0	0	0	0	0	4.38833	0	0	0	0	0	0	0	0	0
ENSG00000272544.1	CTA-357J21.1	0.739531	0.670024	0.433259	0.796796	0.864494	1.00908	0.545204	1.01495	1.4638	0.305074	0.565463	0.865336	0.787864	0.628505	0.925396	0.486389	0.66263	0.649716
ENSG00000272545.1	CTC-527H23.4	0.243664	0.049914	0.051181	0	0	0.106983	0.043946	0.083078	0.105039	0	0	0.048574	0.100808	0	0.08483	0	0	0.046127
ENSG00000272546.1	OR3A5P	0	0	0	0	0	0	0	0	0	0	0	0	0	0	0	0	0	0
ENSG00000272549.1	RP11-351J23.2	0	0	0	0	0.0032	0	0	0	0.01089	0	0.004224	0	0	0	0	0	0	0
ENSG00000272551.1	RP11-324L17.1	0	0	0	0	0	0	0	0	0	0	0	0	0	0	0	0	0	0
ENSG00000272554.1	RP11-317L10.1	0	0	0	0	0	0	0	0	0	0	0	0	0	0	0	0	0	0
ENSG00000272555.1	RP11-459I19.1	0.114143	0	0	0.074489	0.243862	0	0	0	0	0	0	0	0	0	0	0	0.083613	0
ENSG00000272556.1	RP11-638I8.1	2.04888	1.88986	2.30774	0.523477	0.939734	1.21032	1.91505	0.635171	0	0.393409	0.889514	1.58287	2.23014	2.11214	2.00866	0.713807	1.40225	0.735783
ENSG00000272558.1	U91328.21	0	0	0	0	0	0	0	0	0.205825	0	0	0	0	0	0	0	0	0
ENSG00000272559.1	OR51F3P	0	0	0	0	0	0.030446	0	0	0	0	0	0	0	0	0	0	0	0
ENSG00000272562.1	RP11-396C23.4	0.717675	0.504347	0.52239	0.133149	0.217854	0.067859	0.61377	0.522849	0.913447	0	0.223045	0.247546	1.28628	0.534069	1.17438	0	0.149967	0
ENSG00000272563.1	RP11-480C16.1	0.362379	0.333395	0.271892	2.30332	1.69837	1.64898	0.276804	0.396304	0.801827	2.7543	2.23995	3.16182	0.286019	0.403871	0.37098	1.08559	1.54426	1.30585
ENSG00000272564.1	RP11-548P2.2	0.116402	0.071608	0	0	0	0.154566	0	0.118518	0	0	0	0	0	0	0	0.162523	0	0.066843
ENSG00000272565.1	RP11-485G4.2	1.88491	1.65146	1.65817	0.784463	0.90066	0.839356	1.77622	2.80748	2.48288	0.967952	0.997931	0.655115	1.70559	1.88884	1.45503	0.763575	0.699667	0.818094
ENSG00000272566.1	RP11-462G22.2	0	0	0	0	0	0	0	0	0	0	0	0	0	0	0	0.052753	0	0
ENSG00000272567.1	RP11-73K9.3	0.173152	0.426758	0.453167	0.114972	0.075406	0.232095	0.381988	0.525652	0.420564	0	0.095183	0	0.777733	0.44547	0.178442	0.242602	0	0.100808
ENSG00000272568.1	CTB-113D17.1	0.029781	0	0.024279	0	0	0	0	0.010228	0	0	0	0	0	0	0	0	0	0
ENSG00000272569.1	OR5BL1P	0	0	0	0	0	0	0	0	0	0	0	0	0	0	0	0	0	0
ENSG00000272572.1	RP11-179B2.2	0.282989	0.144692	0.331645	0.206322	0.086257	0.214397	0.276025	0.51058	0.223433	0.068155	0.113279	0.082325	0.453306	0.343867	0.546226	0.065036	0.238485	0.091923
ENSG00000272573.1	MUSTN1	0	0	0.475843	0	0	0	0.080661	0	0.204293	0.259508	0	0.102181	0.292842	0	0.136058	0	0	0
ENSG00000272574.1	RP11-359K18.4	0.39294	0.362392	0.062439	0.254685	0.08331	0.129912	0.373797	0.100251	0.627136	0	0.160131	0.177578	0.36897	0.256085	0.307071	0.068426	0.430806	0.168293
ENSG00000272575.1	RP11-702B10.1	0	0	0	0	0	0	0	0	0	0	0	0	0	0	0	0	0	0
ENSG00000272576.1	RP11-365H22.2	0.835505	0.793409	0.525041	0.340977	0.381816	0.299759	0.246212	0.544223	0.690389	0.364501	0.45166	0.226559	0.47003	0.696368	0.158775	0.369271	0.22133	0.301434
ENSG00000272578.1	AP000347.2	10.9483	8.05892	7.92097	4.06306	4.65726	5.53831	4.62049	16.6823	14.5094	6.51354	4.67533	5.66389	6.92434	8.60396	12.1333	4.59403	5.05757	3.9955
ENSG00000272579.1	RP11-101E13.5	0.775649	0.674951	0.524922	0.659534	0.322816	0.593564	0.835382	0.463836	0.592693	0.745027	0.662062	0.613655	0.476944	0.594118	0.33831	0.268935	0.658029	0.474573
ENSG00000272582.1	RP5-1039K5.17	0.210831	0.485467	0.261766	0.400969	0.261409	0.275779	0.22627	0.324729	0.418169	0.304017	0.283313	0.093288	0.257516	0.138798	0.331592	0.474346	0.267772	0.148229
ENSG00000272583.1	RP11-344P13.6	0.332739	1.22792	0.49643	0.289129	0.425926	0.147104	0.241971	0.678064	1.40313	0.212429	0.241722	0.335865	0.209538	0.360501	0.230713	0.386896	0.081216	0.12717
ENSG00000272588.1	RP11-440L14.4	1.47528	0.641822	0.805076	1.01763	0.970373	0.926665	0.562209	1.76521	0.968663	0.885851	0.430463	0.655543	1.20734	1.17122	0.965622	0.426072	1.25093	0.762939
ENSG00000272589.1	ZSWIM8-AS1	0.150454	0.069368	0.169893	0.043521	0.194018	0.169183	0	0.15266	0.3052	0.096907	0.039985	0.122317	0	0.06087	0	0	0.039699	0.068843
ENSG00000272592.1	RP11-63A2.2	0	0	0	0	0	0	0	0	0	0	0	0	0	0	0	0	0	0
ENSG00000272593.1	RP11-339B21.11	1.80574	2.06117	1.3036	0.997445	1.19543	1.58753	1.0716	0.439496	0.332409	1.31959	1.21147	1.23687	0.909476	1.34849	1.61552	0.538246	1.31756	0.489098
ENSG00000272595.1	OR10AH1P	0	0	0	0	0	0	0	0	0.423866	0	0.024432	0	0	0	0	0	0	0
ENSG00000272597.1	RP11-446H18.6	0	0	0	0	0	0	0	0	0	0	0	0	0	0	0	0	0	0
ENSG00000272599.1	RP11-152N13.16	3.38227	2.10822	3.59219	2.95426	2.39135	2.07729	2.83124	5.05265	5.56298	1.87226	2.2855	2.47746	2.81438	3.40864	3.92333	1.91535	2.97471	2.13189
ENSG00000272600.1	AC007308.7	0	0	0.20186	0	0.067263	0	0	0	0	0.296197	0.255359	0.190311	0	0	0.160324	0	0	0
ENSG00000272601.1	RP11-155G14.5	1.35875	1.81372	0.826208	0	0.193395	0	0	0	0	0.406408	0.263424	0	0.996282	0.786513	1.17013	0.318632	0	0.277608
ENSG00000272604.1	RP11-251G23.5	1.04052	0.921932	0.96743	0.692308	0.601789	0.749104	0.927849	1.5217	1.83268	0.626907	0.769613	0.745111	0.794559	0.931084	1.20355	0.607012	0.615	0.481335
ENSG00000272606.1	RP11-554J4.1	2.10074	2.0401	2.12057	3.60223	2.4528	3.3725	3.1958	2.70388	4.05734	4.02357	2.95158	2.61121	1.53155	2.01261	2.18502	2.93109	2.18585	1.5211
ENSG00000272609.1	RP11-461M2.2	0	0	0	0	0	0	0	0	0	0	0	0	0	0	0	0	0	0
ENSG00000272610.1	MAGI1-IT1	0	0	0.008835	0	0	0	0	0	0	0	0	0	0	0	0	0	0	0
ENSG00000272617.1	RP11-343C2.12	14.9365	9.59366	11.2111	8.17492	6.88125	6.28523	8.1795	14.3407	17.6386	8.19043	7.3611	6.67094	9.02452	11.3653	7.4177	3.94379	4.82928	4.95092
ENSG00000272619.1	RP11-563K23.1	0	0	0	0	0	0	0	0	0	0	0	0	0	0	0	0	0	0
ENSG00000272620.1	AFAP1-AS1	0.073972	0.068045	0.054406	0.029453	0.019125	0.054654	0.06431	0.027307	0.072592	0.045871	0.030883	0.018286	0.015707	0.059788	0.027886	0.043603	0.038054	0.03801
ENSG00000272622.1	RP11-395N3.2	0	0	0.050692	0	0	0	0	0	0	0	0.087103	0	0	0	0	0	0.058669	0
ENSG00000272625.1	RP11-737O24.5	3.19087	2.82661	2.52567	1.71904	1.7588	2.33266	1.78266	1.76215	1.53117	1.4149	1.18994	1.12696	2.67395	2.49968	2.63479	1.10583	1.29333	1.69624
ENSG00000272626.1	RP11-468N14.13	0	0	0	0	0	0	0	0	0	0	0	0.064424	0	0	0	0	0	0
ENSG00000272627.1	RP11-354E23.5	0.914735	0.74996	0.776463	0.131942	0.129523	0.336287	1.10602	0.207357	0.776682	0.389543	0.331605	0.429317	0.382383	0.794311	1.69363	0	0.371631	0.174305
ENSG00000272628.1	REXO1L3P	0.354289	0.297349	0.23487	0.535065	0.545066	0.615948	0.122257	0.279954	0.852961	1.22741	1.35883	1.32007	0.308842	0.253554	0.116291	0.255171	0.315331	0.383891
ENSG00000272630.1	RP11-344N10.5	0.786688	0.67102	0.6725	0.771576	0.818957	0.875633	0.743066	0.723502	0.856339	0.782181	0.660803	0.754048	0.75571	0.776005	0.764763	0.533067	0.762212	0.729567
ENSG00000272631.1	RP11-359E3.4	0.230587	0.175079	0.156313	0.258463	0.209789	0.209424	0.267307	0.255361	0.331829	0.201244	0.183798	0.266038	0.19914	0.274065	0.283956	0.264295	0.225393	0.142802
ENSG00000272632.1	RP11-362F19.3	0	0	0.073339	0	0	0	0.062507	0.233245	0.577983	0	0	0	0.072228	0	0	0	0	0
ENSG00000272634.1	OR51F5P	0	0	0	0	0	0	0	0	0	0	0	0	0	0	0	0	0	0
ENSG00000272635.1	LLNLF-65H9.1	0.139761	0	0	0	0.01949	0	0	0	0	0	0	0	0	0	0	0	0	0
ENSG00000272636.1	DOC2B	0.12396	0.133125	0.114129	0.038874	0.050593	0.040322	0.049571	0.159587	0.708811	0.059677	0.01657	0.079019	0.074774	0.184542	0.403438	0.064165	0.134473	0.034601
ENSG00000272638.1	GS1-114I9.1	1.53898	1.30868	1.76983	0.301167	0.613917	0.581616	0.922884	2.00392	1.71311	0.227506	0.382405	0.140123	1.56019	1.59531	2.10827	0.164058	0.387038	0.300307
ENSG00000272639.1	RP11-66B24.8	0	0	0	0.118648	0.099865	0	0	0	0	0	0	0	0	0	0	0	0	0
ENSG00000272642.1	CTD-2234N14.1	0	0	0	0	0	0	0	0	0	0	0	0	0	0	0	0	0	0
ENSG00000272644.1	RP11-33O4.1	1.25151	1.67965	0.874096	0.593903	0.729113	0.754983	1.67648	0.927054	0.861836	0.653642	0.868381	0.551849	2.22391	2.66112	1.53776	0.317609	0.750055	0.391684
ENSG00000272645.1	RP11-504P24.8	8.63408	7.01577	8.13154	3.09195	2.70368	2.68227	6.66756	4.88362	3.60819	2.63087	2.70882	3.20257	6.77713	8.31054	8.56966	2.56422	2.23537	1.86303
ENSG00000272646.1	RP11-188P17.2	0.878477	0.231673	0.646061	0.328996	0.377113	0.50087	0.549397	0.255281	0	0.120067	0.548555	0.381987	0.635984	0.40679	0.651339	0.8769	0.64447	0.216758
ENSG00000272647.1	GS1-259H13.10	0.055513	0	0.05696	0	0	0	0	0	0	0	0.048101	0	0.183061	0.060106	0	0	0.040349	0.053358
ENSG00000272650.1	RP11-571I18.4	0.686001	0.846174	0	0.153138	0.100379	0	0.253175	0.230397	0.53953	0.217136	0.126161	0	0.442821	0.146041	0.233563	0	0.168861	0
ENSG00000272654.1	RP11-422P24.11	1.46534	0.933098	1.11809	0.328934	0.439242	0.593073	0.854174	0.79768	1.15626	0.186389	0.384044	0.225643	0.499382	0.640765	0.552749	0.209802	0.499611	0.292926
ENSG00000272655.1	POLR2J4	12.6978	9.93402	9.67819	6.49439	6.42415	6.37345	9.07874	10.0665	10.2074	5.81468	6.15906	5.84403	10.4998	11.6416	11.1345	4.62121	5.77599	5.90304
ENSG00000272656.1	RP11-219D15.3	0	0.214417	0.341606	0	0.303136	0.116619	0.479836	0.528159	0.633588	0	0.28695	0.107115	0.334974	0	0.358564	0.121893	0.641182	0.101313
ENSG00000272657.1	AP000320.7	0.199692	0.05581	0	0	0	0	0	0.086431	0.113576	0	0	0.058714	0	0.057915	0	0	0	0.051488
ENSG00000272658.1	LTB4R2	4.40429	4.05734	4.63104	2.2502	2.41227	2.58789	3.35119	2.95713	2.72181	2.14199	2.51895	2.56669	3.25034	4.60207	4.85527	2.47669	2.52351	2.57259
ENSG00000272659.1	AP000295.10	0.064637	0.079406	0.080757	0.041221	0	0.042397	0.069615	0.066262	0	0	0	0.038353	0	0	0	0.044823	0	0.036506
ENSG00000272660.1	RP11-145M9.6	0	0	0	0	0	0	0	0	0	0	0	0.752008	0	0	0	0	0	0.739297
ENSG00000272661.1	RP4-548D19.3	1.3178	0.809876	1.35021	1.11269	1.10807	1.13943	1.15906	2.86391	0.95781	0.316067	0.668869	0.887099	1.32974	1.07721	1.46217	0.801556	0.300304	0.795462
ENSG00000272662.1	RP11-190C22.8	0.09851	0.121136	0.062622	1.02171	1.25333	1.04228	0.428424	0.703695	1.00602	0.188814	0.642354	0.949847	0.370052	0.128393	0	0.754819	0.432028	0.450076
ENSG00000272663.1	RP11-191L17.1	0.258596	0.264902	0.381189	1.99998	1.63431	2.61461	0.934162	1.14546	1.11057	1.32281	1.12108	1.44669	0.429087	0.619542	0.089968	1.19907	2.07559	0.980666
ENSG00000272664.1	OR51C4P	0	0	0	0	0	0	0	0	0	0	0	0	0	0	0	0	0	0
ENSG00000272666.1	CTA-384D8.35	0	0.047494	0	1.09121	0.907273	1.11883	0	0	0.100259	0.370881	0.459755	0.461386	0	0.050601	0	0.536911	0.901095	0.482227
ENSG00000272667.1	RP11-395A13.2	5.81351	5.91519	5.14814	7.79535	7.36063	7.46564	7.7088	6.70137	5.18391	6.95741	6.7617	7.40842	6.60062	6.29112	6.01762	3.61508	5.66942	4.94319
ENSG00000272668.1	RP11-190A12.8	0.300514	0.332217	0.299658	0.2677	0.199585	0.275663	0.290902	0.308262	0.316045	0.115497	0.291286	0.355857	0.221168	0.276507	0	0.249909	0.087345	0.101675
ENSG00000272669.1	RP3-508I15.21	1.02227	1.06862	1.30199	3.45136	2.86691	4.12711	1.22388	0.417083	1.04114	2.84049	2.83538	3.94882	1.41061	0.931964	1.49039	6.12676	3.66339	5.0851
ENSG00000272672.1	RP11-302M6.5	1.67054	1.18895	1.11189	1.24769	0.889917	0.870009	0.428966	0.988384	2.37574	1.09616	1.38225	0.791127	0.821393	1.20597	1.83492	1.22331	1.86097	1.05088
ENSG00000272675.1	AC004019.18	0	0	0	0	0	0	0	0	0.199214	0	0	0	0	0	0	0	0.086427	0
ENSG00000272676.1	OR5AO1P	0	0	0	0	0	0	0	0	0	0	0	0	0	0	0	0	0	0
ENSG00000272677.1	RP11-127B20.3	0.52714	0.460735	0.517298	1.68901	1.69979	1.9765	0.444456	0.689909	0	1.234	1.13818	1.43246	0.325558	0.394614	0.941621	0.837779	1.04573	1.53941
ENSG00000272678.1	RP11-797D24.4	0.575366	0.177129	0.279691	0	0.062158	0.095999	0	0.584049	0.355802	0	0	0	0	0.743558	0.446694	0	0.211482	0.083218
ENSG00000272679.1	RP11-216L13.18	0	0	0	0	0	0.088809	0	7.98727	29.0555	0	0.074173	0	0	0	0	0	0	0.155287
ENSG00000272682.1	AC004471.10	0.025705	0.031545	0.015735	0.048242	0.031379	0.066805	0.027369	0.079483	0	0	0	0.044913	0.030919	0.068116	0	0.017728	0.037149	0
ENSG00000272685.1	OR9I3P	0	0	0	0	0	0	0	0	0	0	0	0	0	0	0	0	0	0
ENSG00000272686.1	RP11-390E23.6	0.79196	0.761885	0.504792	1.032	0.911448	0.898776	0.9178	0.817144	1.22363	0.763248	0.978542	0.793793	0.754459	0.848108	0.663776	0.843191	0.675473	0.670242
ENSG00000272688.1	RP13-270P17.3	1.10904	1.56282	1.91602	2.03918	1.8469	1.7547	1.19465	1.53805	1.45208	0.814573	1.44214	1.35523	1.80574	1.96996	1.63883	1.80969	1.42329	1.32668
ENSG00000272689.1	RP4-539M6.21	0.758155	0.817813	0.996476	0.378758	0.24843	0.763498	1.46581	0.766073	1.3683	0	0.208661	0.23393	0.487759	0.972933	0.58449	0.664156	0.978811	0.66409
ENSG00000272690.1	RP11-803B1.8	1.27545	1.65697	1.02496	1.20136	1.09853	0.917337	1.14658	1.80118	2.16857	0.759557	1.22225	1.23491	1.95337	1.89872	1.94365	0.718329	1.63105	1.72109
ENSG00000272691.1	RP11-290M5.4	0	0	0	0	0	0	0	0	0	0	0.187394	0	0	0	0	0	0	0
ENSG00000272692.1	RP11-399K21.14	0.665218	0.432846	0.738227	0.490473	0.629578	0.850163	0.460702	0.540614	0.766082	0.369062	0.397748	0.491798	0.410907	0.521482	0.55207	0.430636	0.509358	0.470898
ENSG00000272694.1	RP1-63G5.8	0	0	0	0	0	0	0	0	0	0	0.024724	0	0	0	0	0.031864	0	0
ENSG00000272695.1	GAS6-AS2	0.272516	0.179128	0.154398	0.32778	0.268337	0.189418	0.362031	0.522089	0.660871	0.787827	0.871821	0.92688	0.221648	0.232451	0.307588	0.321908	0.57611	0.595321
ENSG00000272696.1	RP11-339B21.13	0	0.152209	0	0.053115	0.034712	0.054389	0	0	0.213315	0	0.22349	0	0	0.053985	0.08621	0	0.060204	0
ENSG00000272699.1	RP11-145M9.5	0.401911	0.185343	0.639323	0.065187	0.341249	0.265894	0.273259	0.205021	0.896551	0	0.21849	0.060602	0.37781	0.26181	0.104661	0.140019	0.220395	0.516768
ENSG00000272700.1	RP11-245C23.3	0.980382	1.00368	1.06197	1.37596	1.0613	1.15772	1.26732	2.67981	2.56702	0.753305	0.845775	0.737107	0.562871	1.88776	0.684105	0.453271	1.1883	0.590757
ENSG00000272701.1	RP11-2E11.10	0	0	0	0	0	0	0	0	0	0	0	0	0	0	0	0	0	0
ENSG00000272702.1	RP11-44N22.3	0.148804	0.066382	0.1152	0.100949	0.065594	0.157737	0.078936	0.111733	0.203062	0.026083	0.05762	0.062667	0.105042	0.155276	0.356566	0.074509	0.172494	0.135125
ENSG00000272703.1	RP11-78A19.4	0	0	0	0	0	0	0	0	0	0	0	0	0.088317	0.089754	0	0	0	0
ENSG00000272707.1	RP11-534C12.1	0	0	0	0.618418	0.400439	1.19909	1.9671	0	0	0	0	1.65215	0	0	0	1.85238	2.00925	0
ENSG00000272709.1	RP11-458D21.6	3.38794	2.5501	3.1399	1.5356	1.16778	1.08266	2.38153	2.72068	2.29269	0.683366	0.817662	0.631691	2.73952	2.11135	2.53289	0.781329	0.506094	0.731188
ENSG00000272710.1	CTD-2026G6.3	0	0	0	0	0	0	0	0	0	0	0	0	0	0	0	0	0	0
ENSG00000272711.1	RP11-259N19.1	1.60004	1.58192	1.76291	1.74575	1.23257	1.40671	2.22673	3.0523	4.00361	2.22552	2.1381	2.07473	2.05387	2.09842	1.55848	1.55392	1.30689	1.14084
ENSG00000272714.1	RP1-276J11.3	0	0	0	0	0	0	0	0	0	0	0	0	0	0	0	0	0	0
ENSG00000272715.1	RP4-753F5.1	0	0.091541	0.096516	0.196222	0	0	0	0	0	0	0	0	0	0.191948	0	0	0.109323	0
ENSG00000272716.1	RP11-563N4.1	0.124465	0.191116	0.349449	0.673879	0.569017	0.897535	0.502333	0.38291	0.245022	0.657644	0.804699	0.737683	0.420355	0.286164	0.847162	0.690245	0.542829	0.702368
ENSG00000272717.1	RP11-342I1.2	0.151094	0.185543	0.093683	0.446487	0.498902	0.164605	0.135039	0.20693	0.200161	0.338977	0.189395	0.267126	0.122869	0.1327	0.422608	0.243983	0.073078	0.226439
ENSG00000272719.1	CTB-161C1.1	0.191137	0.352519	0.363984	0.247464	0.161876	0.189464	0.622968	0	0.366789	0.64124	0.415169	0.402627	0.477987	0.186952	0.298848	0.332733	0.139653	0.381684
ENSG00000272720.1	CTA-228A9.3	0.765106	0.503019	0.636131	0.342151	0.24484	0.532823	0.684033	0.732092	0.479349	0.105268	0.262753	0.238902	0.328976	0.687621	0.89137	0.414688	0.118501	0.289475
ENSG00000272721.1	RP11-778D9.12	0	0.110429	0	0.119137	0.353926	0	0	0	0.216857	0	0	0	0	0	0	0	0.264225	0.094654
ENSG00000272724.1	RP1-288H2.4	0	0	0	0	0	0	0	0	0	0	0	0	0	0	0	0	0	0.066843
ENSG00000272727.1	RP11-142A22.4	0	0	0	0	0	0	0	0	0	0	0	0	0	0	0	0	0	0
ENSG00000272729.1	RP11-387A1.5	0	0	0	0	0	0	0	0	0.135112	0	0.013343	0	0	0	0	0	0	0
ENSG00000272732.1	RP5-1159O4.2	0.093203	0.057185	0.05698	0.043678	0.037872	0.03026	0.08677	0.096096	0.220815	0	0.024871	0.013555	0.013994	0.061779	0.049066	0.016064	0.033661	0.025948
ENSG00000272733.1	KB-208E9.1	0	0	0.046355	0.023679	0	0.024521	0	0	0.05036	0	0.020153	0	0	0.02486	0	0	0	0.021056
ENSG00000272734.1	ADIRF-AS1	6.04353	5.16969	6.03282	8.40914	7.26626	9.49236	4.82369	8.46346	8.21039	5.82534	5.22904	6.26475	4.66097	5.42296	6.39819	6.00512	5.82449	5.14883
ENSG00000272735.1	RP11-467P9.1	0.229352	0.281858	0.48055	2.35396	2.14634	2.16256	0.413089	0.156497	0.198466	1.3941	1.98398	2.09845	0.378576	0.300358	0.0799	1.48683	1.55954	1.56062
ENSG00000272736.1	RP11-799N11.1	0	0	0	0	0	0	0	0	0	0	0	0	0	0	0	0	0	0
ENSG00000272741.1	RP11-447L10.1	0	0	0	0	0	0.685905	0.69309	2.11854	4.76298	0	0	0.798499	0.530127	0.779291	0	0	0	0.482541
ENSG00000272742.1	CTB-43P18.1	0	0	0	0	0	0	0	0	0	0	0	0	0	0	0.142332	0	0	0
ENSG00000272744.1	RP11-367N14.3	0.433252	0.31055	0.090577	0.046223	0.090554	0.142357	0.350738	0.221847	0.282103	0.207969	0.155998	0.086004	0.267546	0.425945	0.226531	0.050125	0	0.122663
ENSG00000272745.1	RP5-1007H16.1	0.200936	0	0.041892	0	0.055826	0.043959	0	0.137281	0	0	0.072257	0.198938	0.041239	0.175803	0.140181	0.046461	0.048723	0.151433
ENSG00000272746.1	RP11-53B2.6	1.13687	0.745124	0.571488	0.48602	0.507942	0.6979	0.900788	2.17224	2.36224	0.509207	0.778427	0.497319	0.750358	1.04234	0.871397	0.736932	0.552116	0.730433
ENSG00000272748.1	RP11-222G7.2	0.188071	0	0	0.060832	0	0	0	0	0	0	0.051046	0	0	0.061338	0.294119	0	0	0
ENSG00000272750.1	RP11-378J18.8	0.562332	0.267324	0.504669	0.34104	0.431856	0.446295	0.440558	0.714411	0.809644	0.365917	0.36757	0.480416	0.352783	0.46762	0.29642	0.193593	0.396048	0.366734
ENSG00000272752.1	STAG3L5P-PVRIG2P-PILRB	9.11788	11.7207	14.6047	5.70085	5.07633	6.09546	10.2664	9.98907	3.82498	2.42401	5.05458	5.4303	13.3068	15.6026	18.9737	6.63224	7.03496	5.23375
ENSG00000272754.1	AL133245.2	0.750141	0.743594	0.601439	0.32538	0.352833	0.281398	0.215233	0.237791	0.194424	0.166703	0.215859	0.168287	0.417183	0.381986	0.758838	0.099533	0.166868	0.22533
ENSG00000272755.1	RP11-326G21.1	0.084136	0.155131	0.265488	0.162518	0.141634	0.110903	0.318945	0.172054	0	0.40354	0.091142	0.10077	0	0.109999	0	0.234006	0.122743	0.047827
ENSG00000272758.1	RP11-299J3.8	3.03801	3.46774	3.57287	3.73966	2.78584	4.22759	3.34948	5.27083	4.33104	1.40819	1.75723	1.99848	3.69623	3.11183	3.20474	1.67467	1.5841	2.20777
ENSG00000272760.1	RP11-5C23.1	0.94767	0.740416	0.558746	0.326143	0.371792	0.337278	0.460996	0.752941	0.631366	0.248636	0.415801	0.430045	0.627911	0.426325	0.678413	0.238242	0.780352	0.265627
ENSG00000272761.1	RP11-572C15.6	0	0.004342	0	0	0.00285	0	0.003748	0	0	0.006828	0	0.004087	0	0	0	0.00487	0.0051	0
ENSG00000272762.1	RP11-155D18.14	0	2.30877	2.37861	1.43354	1.47815	1.80721	1.79831	1.78017	2.46221	0	0	0	1.10193	0	0	0	0	0
ENSG00000272763.1	RP11-357H14.17	0	0	0	0	0	0	0	0	0.168372	0	0	0.018274	0	0.020704	0	0	0	0
ENSG00000272764.1	RP11-318E3.9	0.79184	0.651503	0.175426	1.23998	1.62424	0.533142	0.584873	0.796865	0.614138	0.999592	0.728148	0.489927	0.170488	0.336228	0	0.738163	1.16927	0.777444
ENSG00000272767.1	JMJD1C-AS1	10.0574	8.84017	8.09187	7.60142	7.3345	7.09855	7.26793	4.44888	4.14375	6.86474	7.30464	7.43901	6.65028	6.98955	7.2192	6.04186	5.88172	6.45377
ENSG00000272768.1	RP4-673M15.1	0.841842	0.735197	0.584228	1.64903	1.84689	1.54129	0.752084	0.50371	0.879598	1.4385	1.03399	1.44026	0.735548	0.791299	0.600111	1.59226	1.37392	1.60489
ENSG00000272769.1	RP11-725P16.2	0	0	0	0	0	0	0	0	0	0	0	0	0	0	0	0	0	0
ENSG00000272770.1	RP11-74E22.5	0.073416	0	0	0	0	0.09652	0	0	0	0	0	0.131234	0.136099	0	0	0	0	0
ENSG00000272772.1	CTD-2410N18.5	0	0.076548	0	0.35554	0.11913	0.178373	0	0	0.184336	0	0.32036	0	0	0	0	0	0.09682	0
ENSG00000272774.1	RP11-433A10.3	0	0	0	0	0	0	0	0	0	0	0	0	0	0	0	0	0	0
ENSG00000272777.1	RP11-571L19.8	0.923811	0.507489	0.843349	0.307617	0.260622	0.285913	0.62543	1.24885	1.48352	0.187021	0.156654	0.143147	0.859118	0.736913	0.765154	0.235483	0.387907	0.327708
ENSG00000272779.1	LL22NC03-80A10.6	6.63333	6.65746	6.689	4.72442	4.14881	4.27024	6.70606	7.65532	10.4982	4.65354	4.84102	4.11957	5.53502	5.69215	4.85546	4.99701	3.65991	3.50416
ENSG00000272780.1	RP11-822E23.8	0	0.096858	0	0.128886	0.071727	0.116256	0	0	0.14558	0.163736	0	0.088926	0	0.15999	0.098339	0	0	0.089696
ENSG00000272781.1	MDGA2	0	0.144086	0	0	0	0	0	0	0.397406	0	0	0	0	0	0	0	0.071325	0
ENSG00000272782.1	RP4-607J23.2	0.547599	0.559853	0.72121	0.232738	0.227043	0.079315	0.357829	0.186654	0.159066	0.116296	0.161826	0.179453	0.745167	0.676382	1.07803	0.126121	0.439176	0.274015
ENSG00000272783.1	RP13-1016M1.2	0	0	0	0	0	0	0	0	0	0	0	0	0	0	0	0	0	0
ENSG00000272784.1	RP11-335L23.5	0	0	0	0	0.060369	0.047452	0.038971	0.073949	0.282103	0.069323	0.116998	0.086004	0.089182	0	0	0.150376	0	0.081775
ENSG00000272787.1	KB-226F1.2	0.954066	1.25592	0.980949	0.696569	0.511549	0.447381	1.24902	0.907762	0.534152	0.39265	0.294158	0.931617	0.797744	0.447063	0.78433	0.425516	0.545413	0.616554
ENSG00000272788.1	RP11-674N23.4	0.279641	0.128848	0.218969	0.044701	0.029184	0.045916	0.113117	0.358083	0.456016	0.067127	0.037737	0.041588	0.388042	0.045845	0.07313	0.242575	0.15264	0.118647
ENSG00000272789.1	RP11-286H15.1	0.049864	0	0	0	0	0	0.026735	0	0	0	0.053569	0	0	0	0	0	0	0.084056
ENSG00000272790.1	AP002884.3	0	0	0	0	0	0	0	0	0	0	0	0	0	0	0	0	0	0
ENSG00000272791.1	RP11-464F9.22	1.07059	0.712008	0.772104	0.563326	0.513805	0.436754	0.382082	0.733694	0.831117	0.171632	0.287165	0.314587	0.298287	0.529595	0.421432	0.154229	0.45265	0.150119
ENSG00000272792.1	RP11-141C7.4	4.33432	3.48793	2.39118	1.5586	1.91436	2.28398	3.06871	4.54587	3.87339	1.88413	2.98358	0.70163	3.60256	4.04904	2.35118	3.33194	2.61586	2.27432
ENSG00000272795.1	RP11-602N24.3	0.161451	0.099448	0	0.320724	0.42072	0.108044	0.177836	0	0	0.154054	0.177304	0	0	0.104022	0.16669	0	0	0.187542
ENSG00000272796.1	RP1-74M1.3	0	0	0	0	0	0.004863	0	0.015538	0	0	0	0	0	0	0	0	0	0
ENSG00000272797.1	RP11-368I23.3	0	0	0	0	0	0	0	0	0	0	0	0	0	0	0	0	0	0
ENSG00000272798.1	CTA-390C10.9	0	0	0	0	0	0.050629	0	0	0	0	0	0	0	0	0	0	0	0
ENSG00000272799.1	RP11-474N24.6	0.272632	0.111724	0.115098	0.293513	0.460649	0.119982	0.394424	0.464166	0.116671	0.348543	0.295793	0.70963	0.226734	0	0.09479	0.12649	0.199068	0.051773
ENSG00000272800.1	RP11-438L19.1	0.451082	0.646029	0.41674	0.354799	0.261815	0.244942	0.522127	0.657552	0.503074	0.253235	0.281838	0.308244	0.273121	0.521511	0.750471	0.389519	0.190502	0.27343
ENSG00000272801.1	RP1-170O19.23	0	0	0	0	0	0	0	0	0	0	0	0	0	0	0	0	0	0
ENSG00000272807.1	RP11-260M2.1	5.69197	4.66096	5.79889	2.52666	2.80435	3.8064	4.43108	7.54249	10.1392	2.96255	2.48989	2.31604	3.78006	5.61238	3.78881	2.67048	3.14466	2.03892
ENSG00000272808.1	RP11-66B24.7	0.483517	0.323944	0.460541	0.080353	0.09596	0.133633	0.219002	0.264966	0.358206	0.063067	0.079508	0.086389	0.169409	0.253258	0.102745	0.008017	0.154864	0.044062
ENSG00000272810.1	U91328.22	0	0	0.06032	0	0.040239	0.062806	0	0.097043	0	0	0	0	0	0.123975	0.19817	0	0	0
ENSG00000272812.1	RP5-855D21.3	1.76262	1.02169	1.26695	2.98072	2.96903	2.5456	1.66103	2.74053	5.58162	1.68924	2.02527	1.81033	1.58546	1.60006	1.10466	2.19624	1.99054	1.38198
ENSG00000272814.1	RP11-15I20.1	0.535296	0.330328	0.533779	0.179634	0	0	0.444789	0	0	0	0	0	0.172858	0.681713	0.271818	0	0	0
ENSG00000272815.1	RP11-219A15.4	0	0.029874	0	0.007478	0	0	0	0.011798	0.04776	0	0	0	0	0	0	0	0.009101	0
ENSG00000272817.1	RP11-402D21.2	0.497673	0.407811	0.837036	0.213499	0.209302	0.163951	0.404122	0.763402	0.964161	1.03445	0.628785	0.248226	0.360656	0.488113	1.21257	0.230654	0.241966	0.47132
ENSG00000272821.1	CTA-384D8.36	13.7041	10.2128	12.8024	4.58878	3.8922	4.83505	10.1423	8.16098	9.6089	4.96529	6.53399	6.05496	10.7461	13.7387	15.5211	4.53532	4.64633	5.04952
ENSG00000272822.1	RP11-302B13.5	0	0.123563	0	0.1834	0.033893	0.045312	0.115147	0.113662	0	0.150604	0	0.04613	0.124343	0	0	0.0504	0	0.044782
ENSG00000272823.1	RP11-295M18.6	0.27123	0.333446	0.114479	0.233549	0.229081	0.358057	0.196174	0.184724	0.232224	0.346761	0.147121	0	0.451033	0.118039	0.188619	0	0	0.360494
ENSG00000272824.1	RP6-74O6.6	0.238297	0	0.076468	0	0	0	0	0	0.449568	0	0	0.144751	0.075297	0.154667	0.618929	0	0	0.068477
ENSG00000272825.1	LL21NC02-1C16.2	0.696331	0.770014	0.872274	2.00328	1.65665	0.914608	0.751064	1.28404	0.908612	0.534893	0.977215	0.911196	0.472319	0.502322	1.09264	1.44962	0.810815	0.945474
ENSG00000272827.1	RP11-445P19.3	1.59117	1.83931	2.22679	0.265323	0.261039	0	1.09943	2.00803	2.14293	0.189258	0.219109	0.122849	1.6652	1.65694	1.63312	0.278746	0.146794	0.697821
ENSG00000272828.1	CTD-2555O16.3	0	1.17785	0.765033	0.256996	0	0.512936	0.842625	0.764786	0	0.359332	0.420389	0	0.245849	0.966789	0	0.529123	0.281096	0
ENSG00000272829.1	XXbac-B135H6.18	0.424633	0.174286	0.641649	0.932508	1.4058	0.944271	0.777084	0.718486	0	1.08212	1.24058	1.38484	0.450774	1.00651	0.146575	0.69324	1.24835	1.06399
ENSG00000272831.1	RP11-792A8.4	11.1512	8.80444	8.23513	16.1949	12.3574	12.4424	11.0145	13.3285	12.1605	9.29703	11.0155	11.4121	7.84427	8.63209	9.3116	9.96281	9.70081	8.44013
ENSG00000272832.1	RP11-91K8.5	0	0	0	0	0	0	0	0	0	0	0	0	0	0.177473	0	0	0	0
ENSG00000272834.1	RP5-1042K10.13	0.593742	0	0.304792	0	0.203371	0.236641	0.064879	0.362624	0.149394	0.113665	0.259202	0.360609	0.150065	0.077079	0.370129	0.082924	0	0.204716
ENSG00000272836.1	RP3-402G11.27	0.106234	0.130663	0.338893	0.345474	0.135679	0.070374	0.289377	0	0	0.101763	0.231306	0.192664	0.400533	0.207367	0.221137	0.074072	0.310953	0.425717
ENSG00000272837.1	OR10AE3P	0.43678	0.268634	0.637455	0.142219	0.465546	0.217155	0.833444	1.00155	5.11757	0.104581	0.475789	0	0.41227	0.213024	0.795212	0.533162	0.639513	0.31284
ENSG00000272839.1	RP11-452C13.1	0.448936	0.551686	1.1748	0.527545	0.219265	0.196806	0.444525	0.689391	0.291725	0.215459	0.40437	0.223065	0.879178	0.588141	0.39108	0.207834	0.163493	0.169618
ENSG00000272840.1	RP11-379B18.6	0	0	0	0	0	0	0	0	0.38095	0	0	0	0	0	0	0	0	0
ENSG00000272841.1	RP3-428L16.2	0.579965	0.344318	0.25103	0.5132	0.417014	0.3155	0.566542	0.810666	0.635564	0.360588	0.478724	0.477839	0.336219	0.297935	0.453344	0.335138	0.351089	0.364016
ENSG00000272842.1	RP11-513M16.7	0.596089	0.471039	0.645212	3.73011	2.43833	2.75071	0.415161	1.04469	1.20779	2.61376	1.98378	2.14275	0.105916	0.890447	0.355566	1.30281	1.86374	0.677914
ENSG00000272843.1	RP11-313P13.5	0.313383	0.230979	0.391139	1.91672	1.79785	1.72587	0.640914	0.321349	0.328914	0.903159	1.28334	1.59767	0.57745	0.45285	0.131255	1.30353	1.09349	0.95511
ENSG00000272844.1	RP11-484K9.4	0.062789	0.154262	0	0.080011	0.026104	0.041167	0.067587	0.064384	0.164736	0.060318	0	0.037224	0	0.082481	0.065744	0.087059	0.091288	0.070878
ENSG00000272846.1	RP11-701H24.10	0	0.385705	0.086396	0	0	0	0.808756	0.456044	0.407356	0	0.05596	0	0.359134	0.568392	0	0	0.162754	0.162703
ENSG00000272848.1	RP1-137D17.2	0.209731	0.085898	0.131381	0	0	0	0.075411	0	0	0	0	0	0.172463	0	0	0	0	0
ENSG00000272849.1	RP11-347I19.8	0.579252	0.610273	0.939353	1.54409	1.5311	3.16211	0.806295	2.031	2.24475	1.42896	2.5091	2.87239	0.770932	0.91986	1.03693	3.279	2.0518	1.5516
ENSG00000272851.1	RP11-801F7.1	0.168676	0.10367	0	0.271537	0.106493	0.222348	0.091351	0.344925	0.435251	0.242702	0.502506	0.252551	0.157281	0.110258	0.264147	0.234574	0.123041	0.191779
ENSG00000272853.1	RP11-398C13.6	0.288785	0.506487	0.356412	0.780186	1.13486	0.780283	0.595714	0.509145	0.550503	0.833551	0.574956	0.45992	0.700872	0.73526	0.259962	0.627314	1.16554	0.924512
ENSG00000272854.1	RP4-593H12.1	0.198689	0.122165	0.189529	0.193258	0.379348	0.394243	0.594201	0.608206	1.01391	0.380805	0.647917	0.359334	0.124446	0.582562	0.206993	0.346043	0.580977	0.510753
ENSG00000272855.1	RP5-1102E8.3	0	0	0.071153	0.072521	0	0.07379	0	0	0	0	0	0.202181	0	0	0	0	0	0
ENSG00000272856.1	RP11-710E1.2	0	0	0	0	0	0	0	0	0	0	0	0	0	0	0	0	0	0
ENSG00000272858.1	CTA-292E10.8	0.233616	0.251076	0.618219	0.408436	0.363283	0.612019	0.659252	0.359542	0.384402	0.168369	0.282934	0.20731	0.357846	0.691192	0.367138	0.36418	0.296987	0.098744
ENSG00000272859.1	RP11-352E8.2	0.085988	0.211402	0.108633	0	0.07245	0	0.139773	0.087899	0	0.082475	0.09319	0.051536	0.053499	0	0	0.059805	0.062741	0.09782
ENSG00000272861.1	RP11-332H14.1	0	0	0	0	0.124316	0	0	0	0.177901	0	0.078815	0	0	0	0	0	0	0
ENSG00000272862.1	RP11-814H16.2	0	0.061781	0	0	0.042656	0.132947	0.054652	0	0	0	0	0	0.062968	0	0	0	0.14693	0
ENSG00000272864.1	RP11-17E13.2	0	0	0	0	0	0	0.045564	0	0	0	0	0.10077	0	0	0.087841	0	0	0
ENSG00000272865.1	RP11-561I11.4	0	0	0	0	0	0	0	0	0	0	0	0	0	0	0	0	0	0
ENSG00000272866.1	RP11-12D24.10	0	0.092342	0	0.144513	0.031463	0.197663	0.040588	0	0	0.14425	0	0	0	0.098436	0	0	0	0
ENSG00000272869.1	CTC-487M23.8	0	0.277037	0	0.064105	0.331214	0.337769	0.211631	0.29671	0	0.433221	0.64126	0.0653	0.457563	0.787067	0.874092	0	0.304643	0.216109
ENSG00000272870.1	RP11-798M19.6	0.603001	0.633506	0.391733	0.444106	0.309197	0.24121	0.429146	0.468294	1.09525	0.406863	0.376329	0.308938	0.1389	0.375311	0.538802	0.495624	0.428194	0.437495
ENSG00000272871.1	RP11-408A13.4	1.12758	0.634313	0.730681	0.569794	0.818315	1.01891	0.835102	1.16127	1.30602	0.693614	0.602949	0.621891	0.831476	1.03613	1.35057	0.453986	0.770212	0.402219
ENSG00000272872.1	LL22NC03-N14H11.1	4.69263	3.63259	4.61719	5.12342	4.62742	5.3123	4.53429	3.42689	4.63259	7.96527	5.30161	3.96617	3.99144	4.98048	4.84515	5.97295	7.47861	6.93345
ENSG00000272874.1	RP5-1103G7.10	0	0	0	0	0	0	0	0	0	0	0	0	0	0	0	0	0	0
ENSG00000272880.1	RP11-33M22.2	0	0	0	0	0	0	0	0	0	0	0	0	0	0	0	0	0.062586	0
ENSG00000272882.1	OR2BH1P	0	0	0	0	0	0	0	0	0	0	0	0	0	0	0	0	0	0
ENSG00000272884.1	RP11-104H15.10	0.024785	0.045061	0	0	0.031856	0.0989	0.093774	0.02071	0	0	0	0.029735	0.009524	0.089617	0.022158	0	0.011143	0.056634
ENSG00000272885.1	RP11-2H3.6	1.67296	2.1384	1.82427	0.422209	0.60845	1.37052	0.986596	2.48601	2.09027	0.492384	0.492451	0.078421	0.8978	1.00056	1.73579	0.269846	0.377786	0.815719
ENSG00000272887.1	CSPG4P5	0	0	0	0	0	0.02613	0	0	0	0	0	0	0	0	0	0	0	0.03537
ENSG00000272888.1	AC013394.2	29.6535	28.5232	25.7249	40.6594	36.0556	35.0081	30.3946	32.4113	41.602	29.7627	38.1705	36.2886	27.0342	30.5533	27.3571	37.1277	35.007	40.8649
ENSG00000272892.1	RP11-57G10.8	0.065384	0.321012	0.241007	1.90849	1.93663	2.383	0.435994	0.639581	0.571015	1.19599	1.41646	1.47097	0.394784	0.367578	0.412501	0.993012	1.27707	1.33308
ENSG00000272894.1	RP5-1159O4.1	0.343772	1.37906	1.2415	0.260992	0.893278	1.15336	2.01493	1.06353	3.25336	0.378461	0.624776	0.985675	1.40351	1.93101	2.48469	2.96051	1.14884	0.945527
ENSG00000272895.1	RP11-98C1.2	0	0	0	0	0	0	0	0	0	0	0	0	0	0	0	0	0	0
ENSG00000272896.1	RP11-216L13.17	0.089319	0.188355	0.18564	0.395349	0.147565	0.067029	0	0.676771	0	0	0.124825	0.235264	0.148536	0.125568	0	0.397045	0.147501	0.266557
ENSG00000272897.1	RP1-309K20.6	0.078954	0	0	0	0	0	0.053899	0	0	0	0.088437	0	0	0	0	0	0.056335	0
ENSG00000272899.1	RP11-309L24.9	0.870021	0.7246	0.839206	1.83199	1.96579	2.00126	0.563307	0.480026	0.585237	1.13687	1.36237	1.25188	0.712274	0.966261	1.04574	1.35106	1.5281	1.97756
ENSG00000272900.1	OR10Q2P	0	0	0	0	0	0	0	0	0.059004	0	0	0	0	0	0	0	0	0
ENSG00000272902.1	RP11-299H21.1	0.422372	0.388636	0.422423	0.215919	0.213527	0.185735	0.440307	0.638401	0.781237	0.116327	0.200938	0.078673	0.270542	0.270482	0.492925	0.135042	0.152341	0.142383
ENSG00000272904.1	RP11-392E22.11	3.0193	2.43606	2.52809	0.438491	0.892569	0.628361	2.73668	0.655748	0.754649	1.07888	1.07143	1.08951	5.20235	6.48427	3.95929	1.53547	2.17655	1.10889
ENSG00000272905.1	RP11-265E18.1	0.134986	0.124383	0	0.172413	0.168815	0.132906	0.328343	0.695231	1.14709	0.453713	0.400519	0.240621	0.457244	0.354267	0.918114	0.140464	0.491014	0.152631
ENSG00000272906.1	RP11-533E19.7	0.793153	0.845637	1.03067	3.92189	4.28602	5.03737	1.22808	1.33083	1.00228	4.17691	3.53587	3.69942	1.06408	1.23984	1.27131	2.65462	2.60089	2.61979
ENSG00000272908.1	RP11-121A8.1	4.34123	3.91799	4.36716	2.88775	2.26841	2.24043	3.67033	5.0557	4.87434	1.72916	1.70767	1.7813	2.68239	3.72507	3.6587	1.52888	2.00557	1.49123
ENSG00000272909.1	CTD-2555O16.4	0.142745	0.162639	0.112033	0.152685	0.074452	0.211713	0.119231	0.210336	0.055345	0.117897	0.108759	0.059234	0.146729	0.189362	0.128876	0.084319	0.132504	0.136115
ENSG00000272910.1	RP11-15L13.4	0.397377	0.122165	0.568586	0.96629	0.421498	0.525657	0.486165	1.11505	0.633695	0.380805	0.755903	0.778558	0.248892	0.841478	0.310489	0.346043	0.145244	0.510753
ENSG00000272911.1	RP11-74E22.6	0.221793	0.136763	0	0.296837	0.097296	0	0.122743	0	0	0	0	0	0	0	0	0	0.163776	0.13014
ENSG00000272912.1	RP11-724N1.1	0	0	0.032421	0	0.064751	0.034161	0.056055	0	0	0	0.056151	0	0	0	0.054776	0.07232	0.113727	0.117506
ENSG00000272913.1	RP11-440D17.3	0	0	0	0	0.009873	0	0	0	0.065698	0	0	0	0	0	0	0	0	0
ENSG00000272914.1	RP11-330O11.3	8.87792	5.85928	7.24263	2.17707	2.28578	2.31002	4.32805	6.30603	7.12831	2.22779	2.68193	2.46122	5.39657	6.85465	7.59143	2.57229	2.7849	1.89798
ENSG00000272915.1	RP11-62J1.4	0	0	0	0	0	0	0	0	0	0	0	0	0	0	0	0	0.118874	0
ENSG00000272916.1	RP11-574K11.31	0.766018	0.551972	0.61896	0.635166	0.652493	0.739367	0.612677	0.683691	0.38581	0.399117	0.541631	0.52671	0.456138	0.658635	0.773461	0.365196	0.642589	0.506237
ENSG00000272917.1	RP11-705C15.5	0.085967	0	0	0	0	0.086409	0	0	0	0	0	0	0.063722	0	0.106523	0	0	0
ENSG00000272918.1	CTB-152G17.6	0.463924	0.396674	0.359256	0.874462	0.76143	0.89259	0.26851	0.493454	0.517752	0.623414	0.643791	0.773552	0.319184	0.504274	0.726228	1.0938	0.770592	0.717862
ENSG00000272920.1	hsa-mir-1253	0	0	0	0	0	0	0	0	0	0	0	0	0	0	0	0	0	0
ENSG00000272921.1	RP11-500M8.7	5.05021	2.78736	0	0.888555	0	0	0	2.45505	6.49356	2.17751	2.71949	0	0	0	4.97908	2.53099	0	0.507932
ENSG00000272922.1	RP11-329B9.5	0	0.135157	0	0	0	0	0	0	0	0	0	0	0	0	0	0	0	0
ENSG00000272923.1	RP11-391L3.1	0	0.94502	0	0	0	0.377249	0	1.56696	3.91127	0	0.415843	0	0	0	0	1.90101	0	0
ENSG00000272927.1	RP11-1191J2.5	0	0	0	0.037909	0	0	0	0	0	0	0	0	0	0	0	0	0	0.033598
ENSG00000272931.1	RP5-943J3.2	2.63077	3.15299	2.36434	4.62284	3.65754	3.1983	3.38576	3.55226	4.54047	4.37601	3.97747	3.88257	2.95833	2.9492	3.08991	6.36236	4.52554	5.14509
ENSG00000272933.1	RP11-47A8.5	1.19867	0.717624	0.950214	1.5756	1.43044	1.654	0.669951	0.752954	1.24301	0.929054	1.37503	1.07452	1.03946	0.967598	1.32251	1.39193	1.26826	1.33755
ENSG00000272934.1	RP11-392E22.10	0.246915	0.799755	1.05311	0.112718	0.119728	0.235081	0.695824	2.64674	0.576635	0.241734	0.681173	0.769532	1.02526	2.73881	1.92259	1.42175	0.785078	0.545579
ENSG00000272936.1	RP11-700J17.2	1.699	1.93181	1.3408	1.86036	1.25185	1.39996	1.05834	3.21343	4.38202	1.22226	2.07092	1.32313	0.792364	2.16532	2.5717	0.767961	1.30142	0.676231
ENSG00000272937.1	OR6U2P	0	0	0	0	0	0	0	0	0.178753	0	0	0	0	0	0	0	0	0
ENSG00000272940.1	CTA-384D8.33	0.116787	0.359231	0.598966	0.076295	0.349721	0.15509	0.510226	0.713428	0.294254	0.335408	0.44595	0.212649	0.368653	0.606663	0.121368	0.326136	0.256747	0.134142
ENSG00000272941.1	RP11-134L10.1	0	0.021614	0	0.509064	0.389022	0.50454	0.0188	0.036248	0.047219	0.57625	0.471219	0.515081	0	0	0.037016	0.510709	0.535201	0.689092
ENSG00000272942.1	CTA-246H3.12	0	0	0	0	0	0	0.125998	0	0.077125	0	0	0	0.035908	0	0	0	0	0
ENSG00000272944.1	CTD-2308L22.1	0	0.011962	0	0.01216	0	0.025298	0	0	0.079434	0	0	0	0	0	0	0	0	0
ENSG00000272945.1	CTD-3216D2.5	0.801099	0.88614	1.00904	0.566292	0.504561	0.580202	0.216659	0.163908	0.622148	0.845532	0.520192	0.335194	0.198738	0.943438	0.585781	0.278355	0.467187	0.454799
ENSG00000272947.1	RP11-71H17.9	1.27399	1.17378	1.75002	1.0151	0.980373	1.29496	1.23456	2.08991	2.33809	0.979023	0.617975	1.05784	1.48762	1.54772	1.73392	1.45749	1.25046	1.25875
ENSG00000272948.1	AP001412.1	0.253878	0.233906	0.158499	0.687692	0.739124	0.499437	0.375837	0.195227	0.416083	0.304844	0.410472	0.715144	0.156005	0.291769	0.332251	0.507816	0.55373	0.788294
ENSG00000272949.1	RP11-514P8.8	2.9123	1.79495	2.29426	1.19198	1.57087	1.50778	2.23184	1.37918	1.3809	1.54772	1.42158	1.90114	1.65458	2.66697	2.83795	1.75565	1.44212	2.03956
ENSG00000272950.1	RP11-307C18.1	0	0	0	0	0.034291	0.053745	0	0	0	0	0.04417	0	0.050648	0	0	0	0	0
ENSG00000272953.1	RP11-1275H24.2	1.59515	1.60372	1.50092	0.789158	0.909434	0.714777	0.978371	0.519758	0.755205	0.348039	0.70494	1.16601	1.52259	1.28303	1.06147	0.956351	0.950267	0.615904
ENSG00000272954.1	KB-1440D3.13	2.98023	1.60455	3.51389	0.325364	0.426244	0.330304	2.03788	1.01053	2.02317	0.356434	0.610481	0.528902	1.3366	2.25456	1.67593	0.607284	0.273248	0.357332
ENSG00000272955.1	KB-226F1.1	0.559281	0.644238	0.875874	0.357605	0.26266	0.321409	0.829526	0.286467	0.547219	0.134253	0.075475	0.083177	0.344926	0.687668	0.950687	0.145545	0.15264	0.237332
ENSG00000272958.1	CMP21-97G8.2	0.096882	0	0	0.062757	0.041054	0	0	0	0.123825	0	0	0	0	0	0	0	0	0.055301
ENSG00000272960.1	RP11-339B21.15	1.68287	1.65879	1.6491	2.23228	1.9034	2.14161	2.59748	2.55549	2.04955	2.247	2.12673	1.13839	3.5601	4.00755	4.51256	2.82909	3.71901	2.83831
ENSG00000272962.1	SLC5A3	1.59757	1.17561	1.4384	1.39721	1.09811	1.20051	1.34173	1.15806	1.69709	4.80145	1.18992	1.98114	1.53083	1.90799	1.5135	0.809887	1.37137	1.35627
ENSG00000272963.1	OR7A19P	0.660001	0.921246	0.972171	0.305405	0.24904	0.55037	0.25813	0.800122	1.02547	0.115301	0.096927	0.426278	0.551942	0.394345	0.628481	0.457377	0.130792	0.50749
ENSG00000272966.1	RP11-686O6.1	0.669682	0.480553	0.571113	0.509329	0.571678	0.666269	0.547968	0.682295	1.69356	0.106883	0.425758	0.473311	0.421863	0.798016	0.232152	0.389371	0.572157	0.704016
ENSG00000272967.1	RP11-190C22.9	0	0	0	1.6536	1.44397	1.19974	0	0	0	1.152	1.24838	0.438872	0.076101	0	0	0.588465	0.970737	0.830392
ENSG00000272968.1	RBAK-RBAKDN	0.148249	0	0.120921	0.037926	0.128771	0.111284	0	0.181896	0.104104	0.059831	0	0	0.086577	0	0.082408	0	0.259335	0.25469
ENSG00000272969.1	RP11-528I4.2	0	0.068431	0	0.212251	0.184548	0.072935	0.1197	0.171565	0.0735	0.214206	0.059943	0.065839	0.136344	0	0	0.038588	0.202287	0.188228
ENSG00000272970.1	RP11-329B9.4	0	0	0	0	0	0	0.034167	0.195227	0	0	0.034206	0	0	0	0	0.044005	0	0.071663
ENSG00000272971.1	RP11-284F21.11	0	0.054043	0	0	0	0	0	0	0	0	0	0	0	0	0	0	0	0
ENSG00000272973.1	KB-1125A3.11	0	0.04637	0.094823	0.096771	0	0	0	0.154501	0.196057	0.072433	0.122372	0	0	0.098851	0	0	0	0
ENSG00000272975.1	CTC-297N7.11	0	0	0	0	0	0	0	0	0	0	0	0	0	0	0	0	0	0
ENSG00000272977.1	CTA-390C10.10	0.847301	0.537593	0.644469	0.471529	0.51834	0.472734	0.629584	0.835014	1.07985	0.291139	0.336741	0.326508	0.505023	0.582824	0.544506	0.475817	0.631738	0.480384
ENSG00000272979.1	RP11-647K16.1	1.98682	1.75737	1.75694	0.813409	0.852487	1.23864	2.37753	2.77896	1.55628	0.356434	1.01747	0.831132	1.72971	2.013	2.32052	0.954304	0.819743	0.357332
ENSG00000272980.1	RP11-517H2.6	0.498121	0.294344	0.29899	0.203369	0.152602	0.184103	0.363768	0.374755	0.274901	0.156878	0.102085	0.10476	0.227779	0.30378	0.210203	0.223311	0.176109	0.142552
ENSG00000272981.1	CTD-2234N14.2	0	0	0	0	0	0	0	0	0	0	0	0	0	0	0	0	0	0
ENSG00000272982.1	RP5-1180E21.4	0	0	0	0	0	0	0	0	0	0	0	0	0	0	0	0	0	0
ENSG00000272983.1	RP11-508N22.12	0.005079	0.003115	0	0	0.002042	0.003283	0.002688	0.00525	0.020937	0.009799	0.008096	0.008788	0.003019	0.006762	0.016084	0.013971	0.003658	0.005621
ENSG00000272984.1	RP11-85E16.1	0.182698	0.056153	0.057862	0	0.038596	0	0	0.093309	0.117236	0	0.04956	0.054882	0.056991	0.05962	0	0	0	0
ENSG00000272986.1	RP11-46J23.1	0.058795	0	0	0.149546	0.048773	0	0.158034	0.36193	0.232114	0.112994	0.158253	0.034789	0.072065	0	0	0	0.128141	0.099419
ENSG00000272987.1	OR5AL1	0	0	0	0	0	0	0	0	0	0	0	0	0	0	0	0	0	0
ENSG00000272988.1	RP11-150D20.5	0	0	0	0	0	0	0	0	0	0	0	0	0	0.038717	0	0.081613	0	0.033196
ENSG00000272989.1	RP13-616I3.1	0	0	0.489803	0	0	0.274646	0	0.20665	0	0	0	0	0	0	0	0	0	0
ENSG00000272990.1	RP11-305K5.1	0.194837	0.299479	0.618971	0.06312	0.247752	0.193217	0.211779	0.198859	0.497843	0	0.105848	0.058681	0.121922	0.508003	0.406075	0.067851	0.284789	0
ENSG00000272991.1	AF129408.17	0.742449	0.304554	0.397836	2.67442	1.69874	1.6456	0.744528	0.881169	0.620521	1.42079	2.09523	1.35507	0.391675	0.56171	0.256946	0.69158	0.363038	1.70898
ENSG00000272992.1	RP11-809C18.4	0	0	0	0	0	0	0	0	0	0	0	0	0	0	0	0	0	0
ENSG00000272993.1	RP11-196G18.24	3.75796	3.83373	4.19751	9.4266	7.94302	7.7958	3.86951	7.28967	8.7736	9.53806	8.86869	9.48814	3.6362	4.79965	3.44093	6.79639	7.32256	5.95535
ENSG00000272994.1	RP11-332H14.2	0.606414	0.600325	0.426478	1.01742	0.957072	0.888416	0.620265	0.955997	0.611201	0.861721	0.905668	1.10739	0.532926	0.763843	0.639622	0.776102	1.0353	0.872911
ENSG00000272995.1	RP11-362J17.1	0	0	0	0	0	0	0	0	0.325707	0	0	0	0.052296	0	0	0	0	0
ENSG00000273000.1	KB-1572G7.2	2.63253	2.16487	1.83515	1.3609	1.43757	1.00154	3.36448	1.94395	1.71868	0.754851	1.13236	1.46153	2.00752	2.14968	2.39823	0.77069	0.081825	0.933412
ENSG00000273001.1	RP11-118K6.3	0.244795	0.351025	0.257143	0.524742	0.54865	0.537447	0.220777	0.333837	0.210993	0.156574	0.265018	0.927346	0.101296	0.320216	0.937419	0	0.475973	0.602497
ENSG00000273002.1	RP11-336K24.12	1.83535	1.4476	2.03494	1.17622	0.991061	0.850054	1.5317	2.02011	1.54546	0.741245	0.652082	0.598299	1.48586	1.49663	1.7498	0.878998	0.65592	0.689632
ENSG00000273003.1	RP11-399J13.3	0	0	0	0	0	0	0	3.62189	3.48795	0	0	0	0	0	0	0	0	0
ENSG00000273004.1	GS1-279B7.2	1.04605	1.07069	1.08539	0.886581	0.819216	1.06564	1.12444	1.60997	1.68336	1.00522	0.875808	1.10001	1.28164	1.29919	2.07021	0.724714	0.464356	0.360229
ENSG00000273006.1	RP11-314C9.2	0	0	0	0	0	0	0	0	0	0	0	0	0	0	0	0	0	0
ENSG00000273007.1	RP11-170N16.3	0.17996	0.096611	0.16496	0.140502	0.073091	0.029208	0.143571	0.32474	0.182843	0	0	0.026163	0.256581	0.328093	0.473743	0	0.032493	0.012522
ENSG00000273008.1	RP11-351D16.3	0.437952	0.205495	0.252316	0.370678	0.408835	0.28455	0.507452	0.079657	0.069615	0.471467	0.37144	0.255076	0.278893	0.273059	0.433836	0.230973	0.279233	0.258411
ENSG00000273009.1	RP11-352G9.1	0	0.094158	0	0	0	0.050404	0	0	0	0	0	0	0.094859	0	0	0	0	0.043447
ENSG00000273010.1	RP11-96K19.5	1.08263	0.772089	0.91513	1.83364	2.25486	1.7315	1.1851	1.71816	1.22206	1.38065	2.033	2.23622	0.899277	0.755351	0.646414	1.23157	0.994301	1.09379
ENSG00000273011.1	RP11-728K20.3	0	0	0	0.042264	0	0	0.178386	0.067871	0	0	0	0.157294	0	0	0	0.045931	0	0
ENSG00000273012.1	RP11-90B22.1	0	0	0	0	0.419875	0.214032	0	0.319549	0	0	0.175438	0.392797	0	0	0	0.221551	0	0.375565
ENSG00000273013.1	CTD-2002J20.1	0	0	0	0	0.033008	0	0	0	0	0	0	0	0	0	0	0	0	0
ENSG00000273014.1	RP11-225B17.2	2.48837	2.66153	2.97089	1.83104	2.12075	2.29452	3.5972	6.17529	6.99408	1.76163	2.59225	3.99274	2.51777	3.23694	2.8143	0.528189	2.2174	1.23946
ENSG00000273015.1	LINC00938	8.07244	6.57275	7.27724	12.1484	10.6741	10.3753	5.81922	7.14696	6.12599	8.52721	8.14344	8.7918	6.14072	7.01155	5.89712	8.20878	7.50618	6.73603
ENSG00000273017.1	AP000240.9	2.18997	0.850844	0.886106	1.05354	1.77392	1.30062	1.38437	1.99535	1.88971	0.993188	1.69713	1.74803	0.799942	1.27269	1.3179	0.965458	1.35113	1.12479
ENSG00000273018.1	CTD-2303H24.2	9.22293	7.66336	7.92025	4.66877	4.57784	4.23816	7.32906	8.72782	9.17154	2.72097	4.24906	4.23712	7.8297	8.44888	7.54186	2.90888	4.06719	3.61746
ENSG00000273019.1	RP11-508N22.13	0	0.239969	0.768417	1.16779	1.78705	1.69943	0.322685	0.786278	0.934115	0.92633	1.92925	1.08162	0.751813	0.748789	0.199906	2.18238	2.01057	2.16115
ENSG00000273025.1	CELF6	0.06518	0.025762	0.01668	0	0.024936	0	0	0.075673	0	0	0	0	0.018998	0	0	0.016319	0.046569	0.088587
ENSG00000273026.1	RP11-422P24.10	1.57289	0.968066	1.77539	2.23785	1.12779	1.57113	1.50808	2.79785	3.27002	0.376054	0.573451	0.959214	1.49768	1.18841	0.679713	0.641443	0.673554	0.377894
ENSG00000273027.1	LL21NC02-1C16.1	2.02183	1.45088	2.44345	0.439477	0.671424	0.968669	1.65459	2.17416	1.56152	0.43024	0.428535	0.408389	1.62795	2.48196	1.75206	0.23513	0.740373	0.450952
ENSG00000273030.1	RP11-285F16.1	0.309376	0.317063	0.065701	0.066982	0.087678	0	0.112267	0.420695	0.131199	0.197604	0.11219	0.124525	0.194126	0.134283	0	0	0.075429	0.058979
ENSG00000273032.1	DGCR9	0	0	0	0	0	0	0	0	0	0.014932	0	0	0.009263	0	0	0	0	0
ENSG00000273033.1	RP11-67L2.2	2.06434	1.57034	1.92499	0.442881	0.370162	0.410777	1.60425	1.96928	2.36996	0.45311	0.393891	0.362793	1.55109	2.09128	1.92724	0.39138	0.400372	0.373632
ENSG00000273035.1	RP11-449G16.1	0.532776	0.262118	0.543949	0.277253	0.544444	0.423555	0.40639	0.217254	0	0.714483	0.580053	0.386542	0.401803	0.415962	0.110897	0.371497	0.545839	0.366039
ENSG00000273036.1	RP11-392E22.12	2.7206	1.38424	2.08787	0.218883	0.614141	0.318496	1.87202	1.13664	3.70645	0.353499	0.438085	0.58522	2.67616	3.59391	5.56748	0.996888	0.929709	1.5254
ENSG00000273038.1	RP11-479G22.8	0.258342	0.452816	0.517644	0.32208	0.20189	0.299203	0.480338	0.609235	0.576852	0.124484	0.157385	0.257048	0.596841	0.587766	0.408283	0.254268	0.386234	0.194892
ENSG00000273044.1	RP4-569D19.8	0	0	0	0	0	0	0	0	0	0	0	0	0	0	0	0	0	0
ENSG00000273045.1	C2ORF15	0.059592	0.033422	0.083056	0.174116	0	0.043699	0.097493	0.525233	0.350213	0.044541	0.041334	0.160737	0.128019	0.229606	0.241983	0.181052	0.186368	0.051482
ENSG00000273046.1	RP11-834C11.14	0.028294	0	0	0	0.055732	0	0	0	0	0	0	0	0	0	0	0	0	0
ENSG00000273047.1	RP4-583P15.14	0	0.388791	2.58165	0.310929	0	0	1.69678	0	0	1.18081	0	0	0	0	0	0	0	1.31339
ENSG00000273048.1	MIR4720	0	0	0	0	0	0	0	0	0	0	0	0	0	0	0	0	0	0
ENSG00000273049.1	RP11-834C11.12	0	0	0	0	0	0	0	0	0.147223	0.053636	0	0	0	0.036713	0	0.03865	0.040522	0.062844
ENSG00000273051.1	OR51F4P	0	0	0	0	0	0.061056	0	0	0	0	0	0	0	0	0	0	0	0
ENSG00000273055.1	CTB-13F3.1	0.882831	0.542427	0.692617	0.047126	0.153885	0.338539	0.43692	0.903941	0.382822	0.353115	0.278234	0.219196	0.636516	0.385635	0.615351	0.153238	0.214298	0.083353
ENSG00000273056.1	RP11-77E14.2	0.080477	0	0.050692	0.155177	0	0	0.043535	0.082326	0	0	0	0	0	0.157947	0.084062	0	0.058669	0
ENSG00000273058.1	RP11-385F5.5	3.92801	2.47074	3.0088	3.71832	3.39644	3.73917	1.83392	2.33273	2.46195	4.37929	3.76657	5.15889	1.9377	3.27911	5.43071	3.94178	6.47041	5.15299
ENSG00000273059.1	XXyac-YX155B6.7	0.745057	0.076407	0.239583	0.162682	0.213122	0.247728	0.135859	0.631582	0.466885	0.118811	0.271325	0.151115	0.23587	0.644159	0	0	0.36433	0.142933
ENSG00000273061.1	RP11-6J24.6	1.03181	0.8212	0.426918	2.06954	1.41306	1.5496	0.626243	1.52473	2.1008	1.06548	0.928423	0.673938	1.54576	0.881978	2.01911	0.543381	0.73328	0.382756
ENSG00000273062.1	RP11-428K3.1	0.038336	0.035278	0.023387	0.071716	0.015541	0.06217	0.071294	0.059323	0.156223	0.073886	0.030658	0.044516	0.149311	0.05087	0.020193	0.013207	0.041508	0.106575
ENSG00000273063.1	RP11-334G22.1	0	0.112685	0	0.121633	0	0.245342	0.100923	0.184849	0.220799	0	0.100579	0.225435	0	0	0.752487	0	0	0
ENSG00000273064.1	RP11-474G23.3	1.77437	0.933622	1.27809	4.1832	3.419	3.85839	1.53685	2.25905	3.09813	2.43865	2.87666	2.97601	1.20542	1.47765	1.64141	1.89824	2.29569	1.96514
ENSG00000273065.1	RP11-58E21.5	0	0.057964	0	0.062699	0.090154	0	0	0	0	0.100762	0.055462	0.06221	0	0	0	0	0.14648	0
ENSG00000273066.1	RP11-216L13.19	1.88153	1.69015	1.82477	1.09828	1.19667	1.05248	1.68307	1.64974	2.01974	1.13452	0.840632	0.909596	1.6006	2.02418	1.97029	1.14491	1.18968	1.19033
ENSG00000273068.1	CTA-714B7.7	0	0	0	0	0	0	0	0	0	0	0	0	0	0	0	0	0	0
ENSG00000273069.1	RP5-1186P10.2	0	0.180055	0.189693	0	0	0	0	0.148353	0	0	0	0	0	0.188871	0.151298	0.4093	0	0
ENSG00000273071.1	RP11-337C18.10	8.1682	5.47375	7.50045	4.50303	3.54205	4.11862	4.59306	10.4052	16.575	3.36482	3.54267	3.57132	5.49383	5.21047	9.44703	3.19277	1.86291	2.10359
ENSG00000273073.1	RP11-109E12.1	0.243664	0.099828	0.102362	0.104444	0.170626	0.053492	0.043946	0.083078	0	0	0.043962	0.145721	0.050404	0.106254	0	0	0.059219	0.092254
ENSG00000273075.1	RP11-122G18.8	0.244228	0.30018	0.102609	0.261739	0.239454	0.268089	0.528609	0.416341	0.315803	0.546745	0.088131	0.194761	0.202103	0.532479	0.510149	0.452673	0.296787	0.184944
ENSG00000273076.1	RP3-508I15.22	0	0.241118	0.252639	0.771658	0.449369	0.869547	0.286161	0.132746	0.814759	0.249787	1.14258	1.03515	0.165766	0.338323	0.677257	0.63905	0.575171	0.82819
ENSG00000273077.1	RP11-130C6.1	0	0	0	0	0	0	0	0	0	0	0.122324	0.137252	0	0	0	0.155426	0	0
ENSG00000273079.1	GRIN2B	0	0.000796	0.000784	0.001604	0.001041	0	0	0	0.005365	0.001252	0.001378	0.001494	0.001539	0	0	0	0	0.000717
ENSG00000273080.1	RP11-301O19.1	0.786268	0.759983	0.862395	2.27063	1.19897	1.34123	1.47075	1.02987	1.70398	0.645361	1.2856	0.952907	1.13249	1.31398	0.934432	1.17565	1.48075	0.837482
ENSG00000273081.1	RP4-813F11.4	0.503585	0.381003	0.511392	0.230017	0.197069	0.20677	0.552605	0.727561	0.525458	0.388296	0.277277	0.22391	0.391748	0.456877	0.513011	0.277495	0.193794	0.139884
ENSG00000273082.1	LL22NC03-32F9.1	0	0	0	0	0	0	0	0	0.213991	0	0	0	0	0	0	0	0	0
ENSG00000273084.1	RP11-1275H24.3	3.58139	2.49719	2.43206	0.893206	1.5093	1.35631	2.46138	1.72726	1.41266	0.978213	0.640367	1.01321	2.25725	2.21657	2.46003	1.25347	1.50612	1.11582
ENSG00000273085.1	OR52E1	0	0	0	0	0	0	0	0	0	0	0	0	0	0	0.047364	0	0	0
ENSG00000273087.1	RP11-566J3.4	0	0	0	0	0	0	0	0	0	0	0	0	0	0	0	0	0	0
ENSG00000273088.1	RP11-201K10.3	0.212666	1.97316	1.29404	0.359449	1.64978	1.60844	0.115585	0.586218	0.844015	1.61392	0.506212	1.12775	1.28574	0.359795	0.531397	1.79083	1.18355	0
ENSG00000273090.1	RP11-78I14.1	0	0.065331	0.338893	0.207284	0.090453	0	0	0	0.269699	0	0	0	0.133511	0.207367	0.221137	0	0	0.060817
ENSG00000273091.1	AP000255.6	0.132944	0.489985	0.581897	0.169717	0.193856	0.043621	0.07163	0.47688	0.782541	0	0.107552	0.236862	0.368235	0.436232	0.347824	0.046106	0.241752	0.112696
ENSG00000273093.1	RP11-532L16.3	0	0	0	0	0	0	0	0	0	0	0	0	0	0	0	0	0	0
ENSG00000273096.1	RP3-508I15.20	0.641998	1.9907	0.864197	0	0	0.432118	1.41187	0	0	0	0.356015	1.18473	0	2.03492	0	0	0.476071	1.15604
ENSG00000273097.1	RP11-219C20.3	0.842541	1.12384	0.45449	0.554893	0.424297	0.374651	0.770792	0.285153	1.04441	0.939437	0.538364	0.257532	0.268231	0.453975	0.727193	0	0.309586	0.568215
ENSG00000273098.1	RP11-488L1.1	0	0	0	0	0	0	0	0	0	0	0	0	0	0	0	0	0	0
ENSG00000273100.1	RP11-302L19.3	0	0	0	0	0.017334	0.055053	0	0	0.056264	0	0	0	0.051232	0	0	0.058337	0	0
ENSG00000273102.1	AP000569.9	0.475242	0.438069	0.39888	0.152636	0.232688	0.260699	0.428322	0.405202	0.102594	0.15201	0.257111	0.141977	0.098203	0.103666	0.331001	0.055037	0.115465	0.089909
ENSG00000273104.1	CMP21-97G8.1	0	0.089657	0	0	0.062955	0	0	0	0	0	0	0.178247	0	0.094058	0	0	0	0
ENSG00000273106.1	RP11-559M23.1	0.129204	0.039646	0.01984	0.364899	0.237482	0.294286	0.086146	0.099785	0	0.248783	0.345528	0.094358	0.097494	0.128194	0.067932	0.133784	0.116827	0.216488
ENSG00000273107.1	RP11-165A20.3	0.269532	0.498999	0.179187	0.18091	0	0	0.1493	0	0	0	0	0	0	0	0	0	0	0
ENSG00000273108.1	RP11-416N2.4	2.46118	2.44993	2.02718	1.67786	1.39224	1.20868	2.09741	2.95882	2.50927	1.52757	1.56315	1.48236	1.77788	2.82505	3.16538	2.01847	1.79867	1.29604
ENSG00000273110.1	RP11-350G8.9	0.131698	0.080897	0	0.084038	0	0.043205	0	0	0.172352	0	0	0.078191	0.121553	0.086441	0	0	0	0
ENSG00000273112.1	RP11-25K21.6	0	0	0.200797	0	0.116336	0	0	0.20507	0	0.195146	0	0	0	0	0.459366	0	0	0.055524
ENSG00000273113.1	RP11-367H1.1	0	0.032808	0.033181	0	0	0	0.057354	0.054857	0.141217	0	0	0	0.032644	0	0.056016	0	0	0.090177
ENSG00000273115.1	KB-1466C5.1	0	0	0	0	0	0	0	0	0	0	0	0	0	0	0	0	0	0
ENSG00000273116.1	LLfos-48D6.1	0	0	0	0.047024	0	0	0	0	0.191034	0	0	0	0	0	0.07676	0	0	0
ENSG00000273117.1	AC144652.1	1.76047	1.48886	2.02216	3.13726	2.91056	2.84274	1.67084	1.54855	1.27895	2.24597	2.31103	3.25312	1.55785	2.04973	1.05195	1.31222	2.14816	2.18599
ENSG00000273118.1	AC079610.1	0	0	0	0	0	0	0	0	0	0	0	0	0	0	0	0	0	0
ENSG00000273119.1	RP11-128P17.4	0	0	0	0	0	0	0	0	0	0	0	0	0	0	0	0	0	0
ENSG00000273123.1	RP11-9N20.3	0	0	0	0	0	0	0	0	0	0	0	0	0	0	0	0	0	0
ENSG00000273124.1	RP11-236B18.5	0	0	0	0.495321	0.323859	0.494667	0	0	0	0	0	0	0.237052	0	0	0	0	0
ENSG00000273125.1	RP11-115H18.1	0	0	0	0	0	0	0	0.027026	0	0	0	0	0	0.01737	0	0	0	0
ENSG00000273129.1	RP5-973M2.2	0.051852	0.50941	0.193049	3.08861	3.85557	4.23818	0.389443	0.266244	0.137219	2.44264	3.0652	2.84381	0.25321	0.477998	0.163123	2.36883	2.06947	2.3033
ENSG00000273131.1	RP6-42F4.1	9.17357	6.40506	8.01983	6.06694	5.44176	6.19631	6.54486	11.9516	14.7419	5.2931	5.95597	6.11863	6.77001	9.19136	9.33503	5.66862	6.39136	5.49645
ENSG00000273132.1	RP11-350J20.12	0	0	0	0	0	0	0	0	0.250354	0	0	0	0	0.134626	0	0	0	0
ENSG00000273133.1	RP11-799M12.2	3.95544	2.11402	2.82447	2.93692	1.52145	2.32459	1.86364	2.63698	3.21328	3.13403	1.63083	1.95838	2.24694	2.19129	2.96178	1.67454	2.57238	1.71184
ENSG00000273137.1	RP3-402G11.28	0.285317	0.219114	0.313014	0.182562	0.268215	0.515506	0.230921	0.073057	0.185904	0.342414	0.346649	0.424609	0.132079	0.4676	0.2238	0.247544	0.415401	0.32302
ENSG00000273138.1	GS1-293C5.1	0	0	0	0	0	0	0	0	0	0	0	0	0	0	0	0	0	0
ENSG00000273139.1	XXbac-B444P24.14	1.65848	0.680034	1.34302	2.01725	1.2264	1.53962	1.62805	0.788631	1.25917	0.95295	0.96378	0.736494	1.11385	1.79698	1.26501	1.07988	1.05245	1.71123
ENSG00000273141.1	RP11-820I16.4	0.578116	0	0.122373	0.74877	0.938829	0.891586	0.104701	0.393418	0	0.646464	1.04663	0.696134	0.361572	0.188457	0.803382	0.402594	0.352039	0.659856
ENSG00000273142.1	RP11-458F8.4	3.0501	2.53141	2.59103	1.28482	1.32941	1.53263	1.95012	1.27775	1.0503	0.925513	1.21995	1.09159	2.45491	3.21875	2.96964	0.601841	1.21464	1.07606
ENSG00000273143.1	RP11-525A16.4	0	0.063413	0.197102	0	0.087678	0.136532	0.112267	0.210348	0.787193	0	0	0.289445	0	0.067141	0.536893	0	0.075429	0.058979
ENSG00000273145.1	CITF22-92A6.1	1.55827	1.09877	1.56874	0.811853	0.555502	0.690577	1.39744	0.512049	0.534355	0.383015	0.390208	0.484459	0.76091	0.920894	1.22008	0.480679	0.479724	0.351936
ENSG00000273148.1	RP5-1068E13.7	0.277678	0.216846	0.216276	0.315762	0.338875	0.344386	0.268738	0.494376	0.511818	0.316103	0.296527	0.161688	0.242845	0.301046	0.159426	0.400392	0.182394	0.267231
ENSG00000273149.1	RP11-290D2.6	2.39239	1.66621	1.35577	1.94707	0.870426	1.83755	1.12139	5.95579	7.64046	2.83122	1.55337	0.619581	0.741744	1.14795	1.91607	1.82872	2.0927	1.81073
ENSG00000273151.1	RP11-449P15.2	2.45473	1.93548	2.12411	2.80062	2.54081	2.70338	1.85856	1.88375	1.9782	1.98863	1.88314	2.39055	2.13238	2.25635	2.42844	1.57483	1.94392	2.07289
ENSG00000273153.1	RP11-406H21.2	0	0	0.855489	0	0	0	0	0	0	0	0	0	0	0	0	0	0	0
ENSG00000273154.1	RP4-583P15.15	2.31538	1.44788	1.16236	0.992867	1.10752	0.787048	1.97982	1.13475	1.10397	0.575541	0.879782	0.72621	1.87384	2.39897	1.73589	0.652856	1.36306	1.18502
ENSG00000273155.1	MRPL30	0.469147	0	0.407318	0.102201	0.065609	0	0.423656	0	0	0	0.082659	0.093417	0.586044	0.329986	0	0	0	0.55823
ENSG00000273156.1	RP11-127B20.2	1.56134	0.667229	1.10446	0.563701	0.651024	1.02494	0.768415	1.32165	1.06439	0.521521	0.62263	0.363091	0.669087	0.846188	1.06545	0.141285	0.543282	0.230293
ENSG00000273160.1	RP11-104L21.3	0	0	0	0	0	0	0	0	0	0	0	0	0	0	0	0	0	0
ENSG00000273162.1	RP11-108L7.15	1.86335	1.45581	2.03953	1.3088	1.23527	1.18796	1.49529	2.04673	1.86321	1.01855	1.06719	0.845278	1.82546	1.36939	2.13449	0.585492	0.552304	0.830702
ENSG00000273164.1	DGCR10	0	0	0	0	0	0	0	0	0	0	0	0	0	0	0	0	0	0
ENSG00000273165.1	RP11-1057B6.1	4.55469	4.67	4.41737	3.66216	4.84613	4.10989	3.69914	5.82633	10.1518	4.1367	4.52321	4.39475	4.27637	4.6258	5.58292	4.15823	3.59446	4.15841
ENSG00000273167.1	RP11-307N16.6	0	0	0	0	0.030146	0	0	0	0	0	0.022659	0	0	0	0	0	0	0
ENSG00000273170.1	ANKRD18A	1.47617	0.296753	0.247021	0.775273	0.775147	0.679876	2.49275	0.647208	0.136184	0.72405	1.1057	0.490696	0.894694	4.8281	0.410004	0.059938	0.14231	1.41877
ENSG00000273171.1	CTB-96E2.2	0	0	0	0	0	0	0	0	0	0	0	0	0	0	0	0	0	0
ENSG00000273172.1	AC108004.2	0	0.020779	0	0	0	0	0	0	0	0	0.054348	0	0	0	0	0	0	0
ENSG00000273173.1	SNURF	33.6745	33.6559	32.7342	18.5042	16.6606	18.3452	38.117	37.8186	27.0465	28.7011	24.5692	26.3528	35.9498	44.8288	52.5705	34.9849	32.9897	31.1494
ENSG00000273174.1	RP11-434H6.6	1.17791	1.24105	1.11505	2.54611	2.26615	2.2735	0.729016	0.946298	0.868552	1.29133	1.73169	1.25962	1.20281	0.879989	1.05409	2.10605	1.96388	1.62611
ENSG00000273175.1	RP11-11N7.4	1.63157	1.17007	1.43485	3.62976	2.98612	2.81216	1.86856	1.29636	1.86225	2.86811	3.09766	4.02861	1.52633	1.95256	2.36373	2.58628	2.25022	2.68506
ENSG00000273176.1	RP3-510H16.3	0	0	0	0.097268	0.063773	0.098446	0	0	0.181903	0	0	0.36109	0	0.095198	0	0.206357	0.216812	0.341428
ENSG00000273177.1	RP11-368I23.4	0	0	0	0	0	0	0	0	0	0	0	0	0	0	0	0	0	0
ENSG00000273179.1	RP11-20I20.4	4.63398	3.11217	4.454	2.31205	2.12148	3.74651	2.38945	1.56834	1.04441	1.07364	2.84564	2.23195	3.57641	4.72134	6.98106	2.25959	2.88947	2.35404
ENSG00000273180.1	RP11-335L23.4	0.172821	0	0	0.055697	0	0.056982	0	0.176653	0.111312	0.082877	0.046829	0.103598	0	0	0	0	0.063053	0
ENSG00000273181.1	RP11-778D9.13	0	0.182726	0.140046	0	0	0	0.080299	0.380588	0.57996	0.214099	0.080352	0.088639	0.183866	0.194823	0.077725	0.258127	0.108295	0.084257
ENSG00000273183.1	RP11-5C23.2	0.19829	0.162405	0.165287	0.168728	0.082594	0.173482	0.071217	0.067745	0	0.253923	0.178225	0.274729	0.284732	0.260284	0.069176	0.091687	0.192299	0.298789
ENSG00000273184.1	RP11-212P7.3	1.98382	5.41456	1.10726	1.14601	1.59182	1.23741	3.88552	6.14122	15.3696	0	0	2.31381	2.48446	3.17727	1.7506	2.83389	0.84695	0.150991
ENSG00000273185.1	RP11-98C1.1	0	0	0	0	0	0	0	0	0	0	0	0	0	0	0	0	0	0
ENSG00000273186.1	RP11-339B21.10	2.4129	2.64041	1.4716	1.14549	0.981484	1.07181	2.79258	3.13278	3.00381	0.640857	1.10024	1.06369	1.70363	2.16925	3.33525	1.40607	0.885998	0.696175
ENSG00000273188.1	RP3-402G11.25	0	0.081202	0	0	0.027531	0.04337	0.071217	0	0	0.063481	0.035645	0	0.040676	0	0	0.13753	0.048075	0
ENSG00000273189.1	CTD-3148I10.15	0	0.225118	0.186489	0.080064	0.108808	0.113777	0.069752	0	0.304584	0.138632	0.020409	0.076601	0.05035	0.022134	0.131686	0.055813	0.032527	0.039981
ENSG00000273190.1	RP11-255C15.4	0.669682	0.274602	0.285556	0.218284	0.142919	0.22209	0.121771	0.113716	0.42339	0.106883	0.060823	0.067616	0.351552	0.507828	0.116076	0.233622	0.163473	0.192004
ENSG00000273192.1	CITF22-1A6.3	0.57438	0.636174	0.534448	0.347676	0.258238	0.237858	0.448889	0.312874	0.347672	0.26144	0.314494	0.351482	0.505779	0.677993	0.639011	0.373609	0.425902	0.256979
ENSG00000273193.1	RP11-523G9.3	0.164285	0.067256	0.102098	0.069504	0	0.035834	0.058807	0.281075	0.144587	0	0	0	0.066966	0	0	0	0	0
ENSG00000273196.1	RP11-717A5.2	0	0	0	0	0	0	0	0	0	0	0	0	0	0	0	0	0	0
ENSG00000273198.1	GS1-304P7.3	0.274048	0	0.057862	0	0.077192	0.120618	0.099131	0.093309	0.586178	0.175172	0	0.054882	0.227965	0.298101	0	0	0.133411	0.05205
ENSG00000273199.1	AP000692.10	0.28814	0.147422	0.267657	1.15422	1.14807	1.16079	0.334547	0.394748	0.590711	0.785092	0.747738	0.989416	0.146251	0.253198	0.302321	0.598025	0.69654	0.755085
ENSG00000273203.1	AC006946.16	0.830274	0.636594	1.08868	0.766203	0.754619	0.789857	0.708705	1.24573	1.89512	0.750434	0.669905	0.660898	0.821123	1.06022	0.957526	0.482276	0.795175	0.539837
ENSG00000273204.1	RP4-549L20.3	0.249227	0.536744	0.320631	2.3676	2.7273	2.98348	1.36353	0.507019	0.312259	1.54995	1.22537	1.74421	0.315654	0.807975	0.388095	1.39303	1.46253	1.72145
ENSG00000273209.1	RP11-107N15.1	0	0	0	0.071923	0.093811	0.037064	0.030415	0	0	0	0.121844	0.033465	0	0.037239	0	0.117646	0.041115	0.063774
ENSG00000273210.1	AP001437.1	1.13774	1.11977	1.89387	7.72074	6.61062	7.39884	1.49021	2.5494	2.29823	5.99172	4.59001	8.48468	1.07609	0.591359	2.24749	5.63756	5.5004	3.45987
ENSG00000273211.1	RP13-131K19.7	1.16506	0.586209	1.21617	0.206632	0.766423	0.280631	0.923141	0.647895	0.941326	0.507296	0.691781	0.25608	0.86509	0.82703	0.440965	0.147692	0.155002	0.363768
ENSG00000273212.1	AC000068.10	0.112324	0	0	0	0	0	0	0	0.709783	0.10756	0.061219	0	0	0.072999	0.116804	0	0	0
ENSG00000273213.1	RP5-998N21.10	19.0573	21.5074	19.9441	16.0665	12.8377	16.189	21.996	19.7995	16.8663	20.0248	20.2012	21.557	17.0769	23.1493	29.5555	16.6241	17.287	17.0909
ENSG00000273214.1	RP5-1039K5.18	0	0.039703	0.040379	0	0	0	0	0	0.08467	0	0	0	0.039745	0	0	0	0	0.036506
ENSG00000273216.1	AC002059.10	0.213111	0.06553	0.271975	0	0.04537	0.070593	0.232223	0.108627	0	0	0	0	0.267869	0.138654	0.44359	0.074299	0	0
ENSG00000273217.1	CTC-432M15.3	0	0	0	0	0	0	0	0	0	0	0	0	0	0	0	0	0	0
ENSG00000273218.1	LLNLR-246C6.1	0.151638	0.132905	0.092626	0.081148	0.061559	0.042182	0.034556	0.02234	0.14683	0	0.057782	0.062962	0.064992	0.114914	0.06844	0.059725	0.015643	0.060274
ENSG00000273219.1	RP11-644N4.1	0.65748	1.2162	1.01429	1.02622	0.86507	1.32709	0.606343	2.20955	4.15533	0.624751	1.20857	0.542395	0.282776	1.40117	0	1.38214	0.809151	0.385661
ENSG00000273221.1	RP5-1180E21.5	1.68791	1.38265	1.63045	0.944549	0.616703	0.877722	1.5554	3.02579	2.56819	0.405166	0.455615	0.795084	2.21264	2.0752	2.57477	0.683329	1.27973	0.875565
ENSG00000273226.1	RP11-513M16.8	0.705147	0.433433	0.16722	0.113723	0.371772	0.232596	0.47785	0.63053	0.680372	0.25359	0.238928	0.105759	0.274513	0.057568	0.643814	0.367923	0.064334	0.200684
ENSG00000273228.1	OR5BQ1P	0	0	0	0	0	0	0	0	0	0	0	0	0	0	0	0	0	0
ENSG00000273230.1	RP11-1246C19.1	0.561307	0.486494	0.445042	0.363998	0.537034	0.426711	0.744096	0.302414	0.433411	0.470594	0.526073	0.346012	0.342305	0.575743	0.591913	0.856754	0.607072	0.568548
ENSG00000273232.1	RP11-370A5.2	0	0.112015	0	0.058861	0.038492	0	0	0.093071	0.116953	0	0	0	0	0	0	0	0	0
ENSG00000273233.1	RP11-713D19.1	0	0	0	0.165113	0.054075	0.167567	0.068926	0	0.157653	0.120491	0	0	0	0	0	0	0.0924	0.217553
ENSG00000273234.1	OR2A13P	0	0	0	0	0	0	0	0	0	0	0.024085	0	0	0	0	0.031044	0	0
ENSG00000273237.1	CTB-119C2.1	0.333085	0.119228	0.306157	3.7892	3.07573	4.14998	0.251359	0.657817	0.898625	3.18111	3.51464	5.61511	0.334258	0.367589	0.584131	1.62763	3.00956	2.46111
ENSG00000273238.1	RP11-1263C18.1	0	0	0	0	0.076983	0	0	0	0	0	0	0	0	0	0	0	0	0
ENSG00000273240.1	RP11-455J20.3	0.623814	0.047917	0.294324	0.150173	0.065405	0	0.210763	0.15959	0.404383	0	0.126522	0.139689	0.386461	0.357293	0.162957	0.108346	0.056824	0.176953
ENSG00000273243.1	CTA-217C2.2	1.51002	1.19401	1.44623	1.19339	1.51651	1.42958	1.35208	1.42922	1.91453	0.929795	1.11588	1.95738	1.8314	1.40315	1.34679	0.902662	1.65789	1.66799
ENSG00000273244.1	KB-7G2.8	0	0	0	0	0	0	0	0	0	0	0	0	0	0	0	0	0	0
ENSG00000273245.1	RP11-434P11.2	1.00746	1.126	1.16038	0.591812	1.31583	1.14892	1.04365	0.561295	1.05768	0.526875	0.645992	1.04558	1.02864	1.0759	1.24177	0.956168	0.601931	0.73066
ENSG00000273247.1	RP11-83A24.2	2.68594	1.67772	3.16932	1.55739	1.48986	1.43646	2.32026	3.79487	3.82619	1.20885	1.34477	1.35615	2.66413	2.92452	2.88829	1.25831	1.76893	1.46596
ENSG00000273248.1	RP11-399K21.13	1.01448	0.833328	0.773394	0.448645	0.14713	0.453042	0.83891	0	0.41165	0.483754	0.278724	0.20799	1.30088	0.761675	1.22051	0	0.12456	0.098349
ENSG00000273249.1	LL09NC01-251B2.3	0.14901	0.160615	0.064941	0.26527	0.237786	0.244945	0.280698	0	0.138395	0.301761	0.224941	0.092576	0.230341	0.275553	0.32914	0.362144	0.379658	0.264788
ENSG00000273252.1	OR7E39P	0	0	0	0	0	0	0	0	0	0	0	0	0	0	0	0	0	0
ENSG00000273253.1	RP3-402G11.26	0.4364	0.344621	0.427888	0.198563	0.25912	0.040871	0.301944	0	0	0.059891	0.03359	0.147806	0.306275	0.327617	0.391686	0.216088	0.317218	0.246275
ENSG00000273254.1	RP1-100J12.1	0.647218	0.353458	0.270577	1.79506	1.44268	1.65392	0.620933	0.589193	0.468354	0.483285	1.08744	1.11333	0.444012	0.28282	0.300818	0.848609	0.732974	0.855041
ENSG00000273255.1	OR5BP1P	0	0	0	0	0	0	0	0	0	0	0	0	0	0	0	0	0	0
ENSG00000273257.1	RP11-177J6.1	0.197818	0.487812	0.651227	0	0	0	0.656027	0.798916	0.947772	0	0.108953	0	0	0.126782	0	0.415862	0	0.346952
ENSG00000273258.1	RP11-394I13.3	0.663779	0	0.324996	0.440014	0.288607	0.222231	0.640172	0.504103	0.202391	0.474875	0.182329	0.30602	0.106338	0.213683	0	0.116237	0.244451	0.482345
ENSG00000273259.1	RP11-986E7.7	0	0	0	0	0	0	0	0	0	0	0	0	0	0	0	0	0	0
ENSG00000273261.1	RP11-531F16.4	0.127399	0.078252	0.039773	0.081208	0.132483	0.041773	0.137173	0.195929	0.75153	0.061189	0	0.188899	0.195739	0.125491	0.066689	0.132499	0.046313	0.107893
ENSG00000273262.1	RP11-18I14.11	0.188071	0.057808	0.059645	0.121663	0.278519	0.124239	0.102117	0.288056	0	0.270438	0.051046	0.226235	0.058747	0.184015	0.196079	0.327339	0	0.160877
ENSG00000273264.1	RP11-131L23.2	0	0	0	0	0	0	0	0	0	0	0	0	0	0	0	0	0	0
ENSG00000273265.1	RP11-353K11.1	0.262148	0.484033	0.33817	0	0	0.17457	0.21544	0.266462	0.163501	0.250702	0	0.079935	0.083204	0.339547	0	0	0	0
ENSG00000273266.1	HOXC4	0	0	0	0	0	0	0	0	0	0	0	0	0	0	0	0	0	0
ENSG00000273267.1	RP11-338K13.1	0	0	0	0	0	0	0	0.227432	0.14113	0	0	0	0	0	0	0	0.081737	0
ENSG00000273269.1	RP11-761B3.1	0.064117	0.151194	0.09957	0.190896	0.125065	0.290385	0.180901	0.137079	0.539796	0	0.113119	0	0.169652	0.119037	0	0	0	0.084456
ENSG00000273270.1	RP11-212P7.2	1.34258	1.34729	1.20122	1.03936	0.995954	1.01917	1.2648	1.06712	0.866523	0.755483	0.826857	0.821279	1.35444	1.24576	1.32059	0.863804	0.86071	0.925816
ENSG00000273271.1	AP000254.8	1.98004	1.10131	1.67475	1.03702	0.558605	1.05892	1.68958	1.15528	1.2074	0.451931	0.307116	0.680599	1.11932	1.47598	1.37618	0.13129	0.757688	0.107548
ENSG00000273272.1	CTA-384D8.34	1.14044	0.501791	0.53131	9.71317	5.16731	9.26937	0.358988	0.660081	0.199071	9.32662	7.87378	9.20846	0.625977	1.04945	0	9.01403	4.67896	7.00441
ENSG00000273274.1	ZBTB8B	0	0.003395	0	0.001713	0	0.001789	0.001464	0	0	0	0	0.00319	0	0	0	0.003806	0	0.001531
ENSG00000273275.1	RP11-474G23.2	0.190753	0.039055	0.039699	0.162112	0.396702	0.125089	0.20538	0.195577	0	0.061079	0.342688	0.226256	0.234446	0.041756	0.199708	0.396772	0.416057	0.323081
ENSG00000273281.1	RP11-339B21.14	4.09158	4.1336	3.20322	4.44599	4.83631	5.03983	7.39375	7.95664	5.19716	4.52827	6.29238	3.4192	3.98332	4.95437	3.54732	4.12664	4.33902	3.89917
ENSG00000273283.1	RP5-1013A22.5	0	0	0	0	0	0	0	0	0	0	0	0	0	0	0	0	0	0
ENSG00000273284.1	RP11-888D10.4	2.46372	1.41152	2.05225	1.65646	1.14629	1.76743	1.86652	3.04067	4.2197	1.38277	1.76074	1.51773	1.37012	1.76187	2.67378	1.41901	1.75495	1.19616
ENSG00000273287.1	CTA-268H5.14	0.060905	0.093439	0.074746	0.057284	0.074551	0.079234	0.081172	0.094099	0.081979	0.058645	0.048841	0.017776	0.018364	0.100758	0.128122	0	0.022022	0.016997
ENSG00000273288.1	AC108004.5	0	0	0	0	0	0	0	0	0	0	0	0	0	0	0	0	0	0
ENSG00000273289.1	RP6-109B7.5	6.13389	5.25469	5.3895	3.70974	4.53056	5.51874	4.29997	2.23251	4.16146	2.72748	3.69906	4.37607	4.274	6.55259	6.60904	5.57763	4.89166	3.89166
ENSG00000273290.1	CTC-297N7.8	1.80523	1.42538	1.56255	1.39145	1.29725	1.41028	1.71001	2.57189	2.42724	1.36058	1.56205	1.11577	1.55888	1.75198	1.79472	1.328	1.50314	1.4838
ENSG00000273291.1	KRBOX1	0.195996	0.144463	0.319381	0.082885	0.05807	0.095429	0.106468	0.172948	0.451479	0	0.029028	0	0.209264	0.166747	0.100819	0	0.031723	0.097021
ENSG00000273293.1	RP11-445N20.3	0	0	0	0	0	0	0	0	0.461397	0	0	0	0	0	0	0	0	0
ENSG00000273294.1	RP11-1084J3.4	0	0.031813	0	0	0	0	0	0	0	0	0.046224	0	0	0	0	0	0	0
ENSG00000273295.1	AP000350.5	2.91123	2.17777	2.42746	1.13402	1.38273	1.55161	1.86624	1.96392	1.74771	0.820809	1.09504	0.945298	2.05933	2.3375	2.10685	0.972563	1.16608	1.11928
ENSG00000273297.1	RP11-38M8.1	0.212264	0.173877	0.133027	0.18104	0	0.061889	0.153733	0.144948	0.184489	0.067934	0	0.027879	0.130973	0.139169	0.29602	0	0	0.080088
ENSG00000273299.1	CTB-13L3.1	0	0	0	0	0	0	0	0	0	0	0	0	0	0	0	0	0	0
ENSG00000273300.1	AC000068.9	0.250993	0.154448	0	0	0	0	0.137349	0	0.157142	0	0.068569	0	0	0	0	0	0	0.072253
ENSG00000273301.1	RP11-314B1.2	0.035169	0.004314	0.02985	0.013081	0.011327	0.031845	0.007448	0.029075	0.057899	0	0.037391	0.028424	0.033489	0.00936	0.007423	0.024192	0.005067	0.015579
ENSG00000273302.1	RP11-493E12.2	0.545915	0.402278	0.373164	0.484974	0.813153	0.750146	0.498279	1.345	1.0091	0.944527	0.49908	0.032237	0.734268	0.754411	0.629484	0.491434	0.59449	0.553059
ENSG00000273303.1	RP11-944L7.5	0	0	0	0	0	0	0	0	0	0	0	0	0	0	0	0	0	0
ENSG00000273305.1	RP11-440D17.4	0	0	0	0	0	0	0	0	0	0	0	0	0	0	0	0	0	0
ENSG00000273306.1	RP11-527J8.1	4.40493	3.33796	4.74565	3.05656	3.22456	3.57124	2.8141	5.26208	5.0624	1.90285	2.81609	3.28085	3.35712	4.66621	4.45207	3.16023	3.20768	2.6616
ENSG00000273307.1	RP11-58E21.7	0	0	0.115098	0	0	0	0	0	0	0	0	0	0	0	0	0	0	0.103546
ENSG00000273308.1	RP11-496H1.2	0	0	0	0.229944	0	0.116048	0.095497	0	0	0	0	0.106583	0.111105	0.44547	0	0	0	0.100808
ENSG00000273309.1	AC004410.3	1.15541	0.62248	0.374517	0.380883	0.499365	0.771192	1.03133	1.02601	0.178556	0.827922	0.63312	0.618616	1.56507	0.839812	0.597962	0.303201	0.530884	0.417829
ENSG00000273311.1	DGCR11	2.05668	2.09583	1.75045	1.57761	1.32819	1.6971	1.80514	2.10484	1.89662	1.60547	1.49448	1.57739	1.82086	2.35815	1.68374	1.46352	1.41047	1.10491
ENSG00000273312.1	RP11-425A6.5	0	0	0	0	0	0.022714	0	0	0	0	0	0	0	0	0	0	0	0
ENSG00000273313.1	RBAKDN	0	0	0	0	0	0	0.260295	0	0	0	0	0	0	0.124968	0	0	0	0
ENSG00000273314.1	RP5-1136G13.2	2.58663	2.67965	2.79771	1.64338	1.68546	1.45495	2.02851	2.0682	2.16759	1.40335	1.44229	1.44076	2.18379	2.11495	2.13008	0.82598	1.19901	1.2849
ENSG00000273318.1	AC018755.2	0.882023	0.465328	0.33533	0.264734	0	0	0.629141	0.569545	0	0.46869	0.260018	0.288229	0.177842	0.507755	0.819509	0	0.372348	0.188149
ENSG00000273319.1	RP11-138A9.2	0	0	0	0.121606	0.106887	0.082008	0	0.011891	0.015739	0.05551	0.12255	0.086595	0	0.007653	0	0.055476	0.016602	0.044697
ENSG00000273320.1	RP11-22N19.2	0.251103	0.061671	0.186817	4.67437	4.49763	4.23453	0.430869	0.515855	0.864984	3.18696	3.64205	4.73499	0.367524	0.231568	0.105352	2.84985	3.42474	2.68114
ENSG00000273321.1	RP11-621L6.3	0.254235	0.052085	0.160492	0.436635	0.463798	0.223443	0.321309	1.12635	0.874428	0.975462	0.459073	0.456863	0.316147	0.332338	0.088468	0.530368	0.680032	0.578191
ENSG00000273325.1	RP1-90G24.11	0	0	0	0	0	0	0	0	0	0	0	0	0	0	0	0	0	0
ENSG00000273327.1	OR6L2P	0	0	0	0	0	0	0	0	0	0	0	0	0	0.029796	0	0	0	0
ENSG00000273328.1	RP11-141M3.5	0.020318	0.018692	0.012337	0.048015	0.024582	0.019726	0.021534	0.010493	0.041704	0.009796	0.010809	0.029366	0.006056	0.013508	0.163434	0.013982	0.014645	0.011262
ENSG00000273329.1	RP11-448A19.1	4.69459	3.42867	4.02102	3.18028	3.49871	3.47358	3.82406	5.87868	6.54145	2.31071	2.76618	2.75144	3.74522	4.93525	4.45306	2.56664	2.98711	2.67614
ENSG00000273330.1	CYP4F36P	0	0	0	0	0	0	0	0	0.676773	0	0	0	0	0	0	0	0	0
ENSG00000273331.1	TM4SF19	0	0	0	0.103517	0.082026	0.18412	0	0	0	0	0	0	0	0	0.169632	0	0	0
ENSG00000273333.1	XXbac-BPG300A18.13	0.102932	0.397206	0.200899	0.535769	0.051968	0.0733	0.063284	0	0	0	0.166377	0.068737	0.135011	0.065041	0	0.155771	0	0.160066
ENSG00000273335.1	RP11-61L19.2	0.24033	0.04923	0.100904	0.154443	0.302737	0.263728	0.216659	0.081954	0.311074	0	0.520192	0.574619	0	0.104826	0.083683	0.389697	0.35039	0.272879
ENSG00000273336.1	OR7M1P	0	0	0	0	0	0.120299	0.049434	0	0.233905	0	0	0	0	0.118938	0	0	0	0
ENSG00000273338.1	RP11-386I14.4	2.81784	0.872067	5.35929	175.672	187.134	158.943	4.663	14.1169	8.365	80.6709	102.396	104.489	2.72763	2.97628	2.32011	44.5435	66.2199	68.9583
ENSG00000273340.1	MICE	0.384828	0.430035	0.460345	0.142958	0.188185	0.075659	0.130929	0.174411	0.140021	0.269483	0.024927	0.097886	0.293628	0.147047	0.07147	0	0.201449	0.142537
ENSG00000273341.1	RP5-899E9.1	0	0	0	0.076351	0.024904	0.117936	0.032266	0	0	0.05765	0.129236	0.106569	0	0	0	0	0.130792	0.202996
ENSG00000273342.1	KB-1440D3.14	0.239104	0.220667	0.153482	0	0.256023	0	0.195992	0.243362	0	0.343281	0	0.072631	0	0	0	0	0	0
ENSG00000273343.1	XXbac-B444P24.13	1.45313	1.3392	1.41298	1.15337	0.546835	0.764033	1.13731	1.19045	1.51336	0.627759	0.667178	0.692442	0.942444	1.57133	1.36753	0.65571	1.26967	0.781795
ENSG00000273344.1	PAXIP1-AS1	1.56593	1.35915	1.26869	1.35917	1.20707	1.09077	1.4152	1.94267	1.65528	0.963383	0.887628	1.16895	1.50515	1.83581	1.86095	1.27365	1.00968	1.18457
ENSG00000273345.1	CTD-2410N18.4	0.589737	0.606904	0	0	0	0.571361	0.489651	1.40126	0	0	0.416026	0.513774	0.667403	0.426112	0	0.510693	0	0.475194
ENSG00000273348.1	RP11-535A5.1	0	0	0	0	0	0	0	0	0	0	0	0	0	0	0	0	0	0
ENSG00000273350.1	RP4-539M6.20	0.552942	0.340384	0.178809	0	0.119244	0	0.075849	0.561554	0.171604	0.132132	0.075686	0	0.263875	0.178824	0.143221	0	0	0
ENSG00000273352.1	RP11-61L19.3	1.6881	0.965222	1.66711	1.66517	1.49642	1.41054	1.78336	3.76278	3.37204	2.0697	1.22193	1.37736	1.4978	1.56923	0.85384	1.08889	1.14169	0.688872
ENSG00000273353.1	CTA-268H5.12	1.99986	2.09599	2.10781	1.20069	1.57505	1.07506	1.32665	2.22077	4.78552	1.52225	0.330488	1.48238	1.67449	2.05025	1.84702	0.84081	1.03326	0.584831
ENSG00000273355.1	RP11-672L10.6	0.209315	0.193073	0	0.136043	0.267132	0.34652	0.113981	0.320148	0.132999	0.10026	0.056947	0.189675	0.197151	0.204354	0.10895	0.437738	0	0.119769
ENSG00000273356.1	RP11-804H8.6	0.641735	0.681858	0.623147	0.26331	0.486521	0.285877	0.562537	0.227391	0.349499	0.348061	0.436032	0.398312	0.519344	0.627862	0.578603	0.743265	0.4772	0.721886
ENSG00000273360.1	RP11-210G22.1	0	0	0	0	0	0	0	0	0.110048	0	0	0	0	0	0	0	0	0
ENSG00000273361.1	RP11-378A13.2	2.55733	1.114	1.0199	0.693132	0.589815	0.705925	1.33528	0.651762	0.405677	0.510345	0.232021	0.450966	1.27238	1.17856	1.55256	0.520095	0.077977	0.549059
ENSG00000273362.1	KB-67B5.17	0	0.044835	0.056715	0	0	0	0.088648	0.140195	0	0	0	0	0	0	0.357889	0.136908	0	0
ENSG00000273363.1	RP11-285G1.14	1.51362	0.9304	1.46461	1.26418	0.90173	0.528753	0.675926	0.545857	0.572333	1.02457	0.337955	0.801567	0.721292	1.4535	0.836045	0.371692	0.714933	0.456247
ENSG00000273365.1	RP11-466F5.10	0	0	0	0.038446	0.025081	0.039587	0	0	0	0	0	0	0	0.039702	0.063277	0	0	0
ENSG00000273366.1	CTA-989H11.1	0.137361	0.421919	0	0.175551	0.028651	0.090188	0.185144	0.351844	0	0	0.185311	0	0.4656	0.225252	0.431131	0.142959	0.049975	0.077686
ENSG00000273367.1	RP5-827C21.6	0.220247	0.315753	0.368594	0.376191	0.18426	0.04826	0.158541	0.526208	0.286551	0.070476	0.317306	0.131234	0.226832	0.144316	0.07676	0.203886	0.160384	0.041588
ENSG00000273368.1	RP11-376P6.3	0	0	0	0	0	0	0	0	0	0	0	0	0	0	0	0	0	0
ENSG00000273369.1	RP11-700J17.1	0.478209	0.147112	0.460446	0.234564	0.512047	0.079427	0.326654	0	0.601282	0.228854	0.130498	0.217892	0.151127	0.232768	0.124198	0.166984	0	0.137433
ENSG00000273370.1	RP11-268E23.2	0	0	0.172182	0	0	0	0	0	0	0.086912	0	0.054441	0.056531	0	0	0	0	0
ENSG00000273372.1	RP11-479O17.10	0.065131	0.044382	0.030714	0.094217	0.113635	0.112339	0.022991	0.029913	0.009927	0.076778	0.023083	0.020891	0.030151	0.038518	0.04582	0.084626	0.052137	0.032059
ENSG00000273373.1	RP5-1074L1.4	7.92819	6.13856	7.46107	4.12904	3.89563	3.88085	7.29323	11.2726	12.0487	3.13259	3.60483	2.91186	6.93823	8.86874	7.45508	2.94376	3.44902	2.42296
ENSG00000273374.1	RP11-383I23.2	0.131203	0.067061	0.07306	0.054325	0.022057	0.028313	0.081137	0.112924	0.179424	0.010543	0.063994	0.025294	0.084776	0.065413	0.069191	0.0301	0.055172	0.042434
ENSG00000273375.1	RP11-803P9.1	0.26894	0.123906	0.126175	0.128798	0.056048	0.132389	0.072468	0.206703	0.087895	0.129138	0.072538	0.119835	0.082805	0.044116	0	0	0.048912	0.076013
ENSG00000273377.1	OR2Q1P	0	0	0	0	0	0	0	0	0.06078	0	0	0	0	0	0	0	0	0
ENSG00000273381.1	RP11-305L7.7	0.035323	0.043328	0.021434	0	0.003559	0	0.032745	0.063862	0.024194	0.025548	0	0.015306	0.031564	0.046984	0.018633	0.012152	0.025455	0.01957
ENSG00000273382.1	RP5-1065J22.8	1.12788	1.10062	1.44956	1.01985	1.21656	0.987846	0.991457	1.3631	1.20752	0.803189	0.839206	0.756761	0.948909	1.03046	1.06765	0.608807	0.83179	0.568861
ENSG00000273384.1	RP5-1098D14.1	0	0	0	0	0	0	0	0	0	0	0	0	0	0	0	0	0	0
ENSG00000273387.1	RP3-412A9.16	2.44843	1.74145	1.82432	1.21965	1.19019	1.44693	1.70444	1.46209	1.72637	1.20579	1.3676	1.249	2.01039	2.5792	2.48843	1.38199	1.2067	1.41194
ENSG00000273388.1	RP11-401O9.4	0.280606	0	0	0	0.039566	0	0	0	0	0.269008	0	0	0	0	0	0.065116	0	0
ENSG00000273389.1	RP13-514E23.2	0	0	0	0	0	0	0	0	0	0	0	0	0	0	0	0	0	0
ENSG00000273391.1	RP11-634H22.1	1.08772	0.724332	0.746121	9.0744	7.96298	8.19714	1.22932	0.648179	1.2803	6.77917	7.37538	7.07729	0.508777	0.828358	0.567295	3.91096	5.29462	5.93812
ENSG00000273394.1	RP11-255E6.6	0	0	0.052966	0.324229	0.3532	0.44253	0.090904	0	0	0	0.181839	0.251302	0	0.05487	0.175267	0.17508	0.244892	0.143129
ENSG00000273395.1	FLJ00388	0	0	0	0	0	0	0	0	0	0	0	0	0	0	0	0	0	0
ENSG00000273396.1	RP11-326I19.3	0	0	0	0	0	0	0	0	0	0	0	0	0	0	0	0	0	0
ENSG00000273398.1	RP11-474G23.1	1.09639	0.392304	1.51495	0.858535	1.04035	0.981081	0.715842	3.1773	2.96638	1.42876	1.01246	1.33194	0.874994	0.787405	1.79061	1.35643	1.00717	0.920157
ENSG00000273399.1	RP11-408A13.3	0.427848	0.262963	0.270205	0.055133	0.108122	0.507744	0.092718	0.524859	0.110299	0	0.139091	0.307655	0.266135	0.167756	0.178639	0	0.124863	0.048665
ENSG00000273402.1	RP5-855D21.2	0.073569	0.045202	0.046174	0.047126	0.061554	0.096726	0.23832	0.225985	0.191411	0.141246	0.119243	0	0.090931	0.048204	0.230757	0.051079	0	0.166707
ENSG00000273403.1	RP11-329B9.3	0	0	0	0	0	0	0	0	0	0	0	0	0	0	0	0	0	0
ENSG00000273406.1	RP11-114O18.1	2.22226	1.70799	1.46568	0.516593	0.861537	0.35406	0.939977	0.239408	1.27509	0.691501	0.671416	0.439786	0.608321	1.29352	1.77019	0.37264	0.93654	0.130081
ENSG00000273407.1	RP11-757A13.1	0	0	0.112721	0	0	0	0	0	0	0	0	0	0	0	0	0	0	0
ENSG00000273408.1	OR5B15P	0	0	0	0	0	0	0	0	0.061709	0	0.024922	0	0	0	0	0	0	0
ENSG00000273409.1	RP11-480C22.1	0	0	0	0	0	0	0	0	0	0	0	0	0	0	0	0	0	0
ENSG00000273413.1	RP11-96C23.15	0	0	0	0	0	0	0	0	0	0	0	0	0	0	0	0	0	0
ENSG00000273415.1	RP11-702B10.2	0	0	0.027013	0	0	0	0	0	0	0	0	0	0	0	0	0	0	0
ENSG00000273416.1	RP4-597N16.4	0.248352	0.687664	0.878472	0.732068	0.479524	0.82576	0.679294	0.378949	0.778141	0.237623	0.610481	0.755574	0.47174	0.805199	0.386753	1.04106	0.273248	1.072
ENSG00000273419.1	RP4-751H13.7	0.017805	0.027299	0.010804	0.011047	0.014351	0.00576	0.028296	0.036788	0.060972	0.01717	0.004734	0.015431	0.053036	0.059205	0.037568	0.006125	0.025661	0
ENSG00000273420.1	CTD-2540B15.13	43.3845	35.308	37.9931	10.7182	12.0967	11.9062	34.4874	7.35963	1.17836	14.7102	16.0944	14.9198	39.7403	37.9926	51.1233	14.8404	16.5202	14.4414
ENSG00000273423.1	OR13I1P	0	0	0	0	0	0	0	0	0	0	0	0	0	0	0	0	0	0
ENSG00000273424.1	CTA-223H9.9	0.834041	1.31953	0.917622	0.623298	0.663302	0.870679	1.23698	0.606381	0.449568	0.114045	0.455168	1.01325	1.35534	1.08267	1.23786	0.33283	0.436706	0.821724
ENSG00000273428.1	RP4-539M6.22	0.44189	0.387738	0.709273	0	0.341247	0.248352	0.441731	0	0.16558	0.303208	0	0.299442	0	0.497518	0	0	0	0
ENSG00000273432.1	RP5-1165K10.2	0.27343	0.361446	0.203614	0.188175	0.087098	0.202241	0.220013	0.174607	0.154673	0	0.116445	0.206896	0.286601	0.263987	0.493992	0.080906	0.213283	0.215712
ENSG00000273433.1	RP1-170O19.22	0	0	0	0	0	0	0.033533	0	0	0	0	0.223303	0	0	0.239163	0	0	0
ENSG00000273434.1	OR8S21P	0	0	0	0	0	0	0	0	0	0	0	0	0	0	0	0	0	0
ENSG00000273437.1	RP11-434H6.7	0	1.14426	0.365641	0.617868	1.05376	1.24598	0.717541	0.938261	0.223848	0.53052	0.612942	0.91598	1.67113	1.43021	0.381879	0.780604	0.684655	0.758368
ENSG00000273439.1	ZNF8	7.14138	6.55883	7.88308	3.57074	3.3852	4.08001	8.27654	8.91562	10.7158	4.19095	4.50196	4.19441	6.67337	7.40594	8.3866	2.6458	4.18511	3.99448
ENSG00000273442.1	AC006946.17	0.86598	0.390002	0.53902	0.476983	0.502548	0.378048	0.186153	0.355438	0.760361	0.22192	0.497125	0.409716	0.530388	0.569454	0.423439	0.559931	0.461275	0.520455
ENSG00000273443.1	RP11-54O7.18	0.154642	0.189906	0.319809	1.8616	1.12839	1.95483	0.221213	0.052939	0.068223	0.346907	0.886393	1.1246	0.220219	0.203668	0.108115	1.10605	1.23433	1.18824
ENSG00000273444.1	RP5-1147A1.2	0.805959	0.998509	0	0	0	0	0.441948	0	0	0	1.34376	0.495839	0	1.53249	0	0	0	0.486069
ENSG00000273445.1	RP11-1399P15.1	0	0.055008	0	0	0.037773	0.177167	0.048533	0	0	0.171626	0	0	0	0	0	0.062268	0	0
ENSG00000273447.1	AC004067.5	0	0	0	0	0.052894	0.083393	0.10269	0	0	0	0	0	0	0	0	0.132257	0	0
ENSG00000273448.1	RP11-166O4.6	1.50607	1.0873	1.15918	0.925421	1.03567	0.61455	1.03876	1.70356	2.54581	0.739352	0.80499	0.671987	1.06792	1.11411	1.18047	0.896598	1.21706	0.939233
ENSG00000273449.1	RP11-218F10.3	1.98289	1.71531	2.08986	2.36234	1.98415	1.64747	1.44771	3.19633	3.89695	1.69053	1.66834	1.24505	1.94558	2.73432	1.70292	1.68288	1.53532	1.64325
ENSG00000273450.1	RP11-76P2.4	0.256446	0.315649	0.330418	0.336493	0.330617	0.426695	0.070209	0.26075	0.320518	0.858585	0.630815	0.234378	0.406541	0.166169	0.665244	0.179237	0.094099	0.221634
ENSG00000273451.1	RP4-569M23.4	1.84133	1.48194	1.08557	0.773695	0.991015	0.880594	1.37853	0.589186	0.436928	0.433072	0.548289	0.696146	1.16665	1.18852	1.28927	0.989813	1.03741	0.779336
ENSG00000273452.1	AC005358.1	0	0	0	0	0	0	0	0	0.025029	0	0	0	0	0	0	0	0	0
ENSG00000273454.1	RP11-797D24.3	0.347348	0.320244	0.384139	0.111968	0.366004	0.057269	0.235312	0.266271	0.223651	0.083284	0.047065	0.104129	0.270263	0.283657	0.271881	0.120804	0.316846	0.098815
ENSG00000273455.1	RP11-305O4.3	0.240734	0	0.154584	0.157486	0.05157	0	0.394735	0.367498	0.151258	0	0.262817	0	0.076101	0	0.12503	0	0.088249	0
ENSG00000273456.1	RP11-686O6.2	1.13647	0.94451	0.418097	1.23771	1.33718	0.833601	0.792511	0.822134	0.961614	1.21984	0.82935	0.675063	0.987778	1.00897	0.41975	0.78832	1.1671	1.09576
ENSG00000273461.1	RP11-398A8.4	0	0	0	0	0	0	0	0	0	0	0	0	0	0	0	0	0	0
ENSG00000273463.1	AL138834.1	0	0	0	0	0	0	0	0	0	0	0	0	0	0	0	0	0	0
ENSG00000273464.1	RP11-313P22.1	0.125943	0.0775	0	0.247669	0.216299	0.335133	0	0	0	0.240982	0	0.153363	0.558554	0	0	0.264019	0.462002	0.290071
ENSG00000273466.1	RP11-548H3.1	5.05549	4.09254	4.96968	3.68709	3.07143	3.15981	3.7971	5.65933	7.03823	2.37398	2.81333	2.10619	4.36232	4.42024	4.81575	2.50722	3.25466	2.36269
ENSG00000273471.1	RP13-1039J1.4	0	0.015613	0	0	0	0	0	0	0	0	0	0	0	0	0	0	0	0
ENSG00000273472.1	RP11-102N12.3	0.084541	0.121047	0.138174	0.65306	0.711946	0.49465	0.090078	0.23228	0.228003	0.298526	0.361376	0.690139	0.152745	0.223894	0.2372	0.272183	0.244452	0.298621
ENSG00000273473.1	LL09NC01-139C3.1	0.08275	0.559417	0.83498	0.266222	0.278382	0.490672	0.53753	0.50775	0.855142	0	0.268832	0.049524	0.205582	0.216438	0.604873	0.287632	0.181042	0.094036
ENSG00000273474.1	RP11-295P9.12	0.882794	0.217592	0.115627	0.117321	0.15388	0.236738	0.389582	0.357202	0.641972	0.336569	0.19415	0.108741	0	0.1135	0.18185	0	0.130146	0.10286
ENSG00000273476.1	RP11-108L7.14	0.583934	0.359231	0.823578	0.15259	0.2498	0.387725	0.446448	1.18905	1.17702	0	0.637071	0.283533	0.737305	0.834161	0.485471	0.163068	0.513495	0.201213
ENSG00000273477.1	RP11-196O16.1	0.231028	0.272552	0.270841	0.166115	0.107976	0.126765	0.292604	0.586788	0.386681	0.154147	0.198905	0.175294	0.287288	0.389225	0.187257	0.085698	0.07695	0.098763
ENSG00000273478.1	RP11-465N4.5	0	0	0.04317	0	0	0	0	0.070642	0	0	0	0	0	0	0	0	0	0
ENSG00000273481.1	RP11-126K1.9	0	0	0.134284	2.05339	1.56805	1.7432	0.286707	0.214691	0.534932	0.605137	1.2605	0.890681	0.264514	0.274065	0.657553	0.293592	0.616244	0.602544
ENSG00000273483.1	RP4-671G15.2	1.06346	0.871141	1.73298	0.680319	0.414592	0.512329	1.18572	1.37976	3.1423	0.340351	0.76559	0.337563	0.962482	1.16204	0.815681	0.492062	0.619285	0.361143
ENSG00000273484.1	OR6R2P	0	0	0	0	0	0	0	0	0	0	0	0	0	0	0	0	0	0
ENSG00000273485.1	RP11-225H22.7	0.4137	0.169432	0.21585	0.220329	0.316443	0.090548	0.297417	0	0.540104	0.264835	0.260471	0.122994	0.255	0.045225	0.288538	0.047842	0.602078	0.389991
ENSG00000273486.1	RP11-731C17.2	1.07447	0.729366	1.20168	0.442722	0.473639	0.564032	0.863375	1.9329	2.97222	0.308343	0.390379	0.598345	1.04324	1.36392	1.25171	0.425522	0.429302	0.496351
ENSG00000273487.1	RP4-621B10.8	0.275987	0.112911	0.225829	0.134611	0.100108	0.179532	0.277931	0.568519	0.990449	0.059053	0.049185	0.143216	0.295909	0.365245	0.19352	0.105817	0.17741	0.102705
ENSG00000273488.1	RP11-114I8.4	3.81609	2.1341	3.26024	2.71839	2.37336	2.30291	1.57843	4.0036	5.54038	1.88213	2.3335	1.61367	2.48102	3.22948	3.24527	0.484331	2.37237	1.7925
ENSG00000273489.1	RP11-180C16.1	0.068611	0.006012	0.005951	0.006084	0.019761	0.025375	0.005194	0	0.040249	0	0.036497	0.028329	0	0.013035	0	0.013489	0.007064	0.005432
ENSG00000273492.1	AP000230.1	0.019178	0.023531	0.215616	0.054993	0.007775	0.012441	0.138731	0	0	0.036963	0.092497	0.051147	0.053092	0	0.17821	0.059364	0.124556	0.086982
ENSG00000273493.1	RP11-80H18.4	0	0	0	0.683202	0	0	0	0	0	1.87968	0	0	0	0	0	0	0	0
ENSGR0000002586.13	CD99	42.8305	49.0872	37.6955	27.0991	25.5625	27.6689	39.9775	36.7524	26.3284	31.2752	29.6783	21.295	45.5619	49.0991	46.4702	37.4255	28.1862	28.0119
ENSGR0000124333.10	VAMP7	7.82795	10.8273	13.356	10.1847	11.7656	11.4547	13.4171	18.6312	26.3841	13.2515	10.54	11.268	7.00926	10.2314	9.4604	13.0179	13.0823	12.0095
ENSGR0000124334.12	IL9R	0.107658	0.526535	0	0.286604	0	0.216985	0.325106	0.067306	0.138025	0.294226	0.059356	0.372424	0	0	0.597265	0.237993	0.172407	0
ENSGR0000167393.12	PPP2R3B	5.22125	1.89172	5.04485	1.97376	2.22537	1.41935	7.48029	3.67779	0.987222	0.473759	1.77218	0.376977	2.2762	2.49993	4.45584	2.1945	2.31242	0.258522
ENSGR0000168939.6	SPRY3	0	0.420019	0.476891	0.431307	0.450275	0	0.536141	0.826794	0	0.5309	0	0.60023	0.555111	0.68538	0	0.568925	0.624329	0
ENSGR0000169084.8	DHRSX	1.12015	6.98207	3.21086	3.40775	1.84805	5.69731	6.42081	4.36097	0.183078	0.430281	0.889	5.74646	7.61634	5.85114	13.5152	3.89324	4.26204	1.46435
ENSGR0000169093.10	ASMTL	0.342398	4.96386	4.67161	7.14035	0.982427	6.90847	0.84182	4.20007	0.143252	3.28651	0	5.95246	5.8155	1.86439	0.985969	2.56886	1.6298	5.87903
ENSGR0000169100.8	SLC25A6	102.671	93.3499	87.4582	60.9691	55.7964	64.5766	101.131	56.2363	56.7689	88.7024	73.8418	84.1973	98.3584	126.832	146.739	99.4555	118.904	103.044
ENSGR0000178605.8	GTPBP6	0	10.1406	12.0343	0.946888	6.34608	9.50472	0	12.702	1.54446	4.97789	0	4.01569	10.2919	10.9986	13.6086	11.7486	12.0298	3.2689
ENSGR0000182162.5	P2RY8	34.1052	29.6793	26.8153	8.19724	10.4652	8.17413	26.2435	25.3062	24.0193	8.94597	8.85671	7.88609	26.3002	39.1319	43.4052	12.1312	12.5015	12.2179
ENSGR0000182378.8	PLCXD1	10.6476	2.06316	2.97492	0.91101	1.52661	0	2.35822	0	1.90774	3.80246	2.47378	2.22533	8.13527	2.53995	22.0956	2.83037	6.21285	3.18551
ENSGR0000182484.10	WASH6P	30.2062	9.08222	4.67213	5.58868	4.50756	24.493	4.37718	48.3981	2.5285	10.4652	19.7431	19.9751	6.26643	29.9187	11.5919	1.02652	14.673	5.77812
ENSGR0000185203.7	WASIR1	0	0	0	0	0	0	0	0	0	0	0	0	0	0	0	0	0	0
ENSGR0000185291.6	IL3RA	2.8849	0	2.68583	2.74512	0	0	3.41641	0	1.66652	0	0	1.57374	0	0	3.32257	0	0	0
ENSGR0000185960.8	SHOX	0	0.008955	0.002954	0	0	0	0	0	0	0	0	0	0	0	0	0	0	0
ENSGR0000196433.7	ASMT	0	0	0	0.038956	0.020527	0	0	0.021465	0.03818	0	0	0	0	0.013776	0.247571	0.067473	0	0
ENSGR0000197976.6	AKAP17A	13.46	7.47171	11.0891	8.50528	5.70381	4.42169	6.35505	4.37743	11.4001	2.93419	6.77535	5.25221	6.22604	9.14101	7.89695	5.42468	9.58528	10.1673
ENSGR0000198223.10	CSF2RA	5.34009	3.208	3.90583	7.12266	1.43272	6.30537	2.66658	9.16011	4.94211	6.89984	5.74177	5.77309	0.476287	2.47211	16.8088	2.52284	4.16021	8.3496
ENSGR0000205755.6	CRLF2	0.338601	0.311904	0.702049	7.67617	8.44363	0	0.799585	0.303717	0.186005	4.89804	1.69526	6.51328	0.720024	0.08166	0	6.60139	8.43382	10.4181
ENSGR0000214717.5	ZBED1	5.85293	1.27343	6.66986	1.99458	3.32396	3.50411	1.79853	0	19.3075	3.82504	5.83348	5.38939	4.63601	3.06904	6.7812	4.84616	4.63801	4.61151
ENSGR0000223274.1	RNA5SP498	0	0	0	0	0	0	0	0	0	0	0	0	0	0	0	0	0	0
ENSGR0000223484.2	TRPC6P	0	0	0	0	0	0	0	0	0	0	0	0	0	0.015804	0	0	0	0
ENSGR0000223511.1	RP13-297E16.4	1.83929	1.74653	0.462952	0.58052	0.555343	0	0.925778	1.66561	0.445437	0.213857	0.450507	0.596649	0.149017	0.306304	0	0	0.988087	0
ENSGR0000223571.1	DHRSX-IT1	0.2442	0.514365	0	0.111522	0.786351	1.0081	0.451552	0.071476	0.22758	0.334969	0	0.373549	0.387241	0	0	0.435758	0.609333	0
ENSGR0000223773.2	CD99P1	0	6.15895	1.08963	7.03368	3.94924	6.03345	1.01021	1.25415	7.28592	1.85987	5.45406	4.91432	8.11109	9.25628	12.4137	8.41264	9.1332	5.56553
ENSGR0000225661.2	RPL14P5	0	0	0	0	0	0	0	0	0	0	0	0	0	0	0	0	0	0
ENSGR0000226179.1	LINC00685	4.62698	2.9241	0	2.94999	3.11308	0	2.87384	0	1.56634	0	0	2.28346	0	0	4.15409	0	3.30251	0
ENSGR0000227159.3	DDX11L16	0	0	0	0	0	0	0	0	0	0	0	0	0	0.035676	0.095074	0	0.009174	0
ENSGR0000228410.1	TCEB1P24	0	0	0	0	0	0	0	0	0	0	0	0	0	0	0	0.065386	0	0
ENSGR0000228572.2	LL0YNC03-29C1.1	0.149311	0	0	0	0	0	0	0	0	0	0	0	0	0	0	0	0	0
ENSGR0000229232.1	KRT18P53	0	0	0	0	0	0	0	0	0	0	0	0	0	0	0	0	0	0
ENSGR0000230542.1	LINC00102	0	0	0.009033	0	0	0	0	0	0.01984	0	0	0	0	0	0	0	0	0
ENSGR0000234622.1	RP13-297E16.5	0	0.107816	0	0.084849	0	0.462824	0.095083	0.044816	0	0.420553	0.665598	0	0	0.34372	0.228801	0.427081	0.256037	0
ENSGR0000234958.1	FABP5P13	0	0	0	0	0	0	0	0	0	0	0	0	0	0	0	0	0	0
ENSGR0000236017.3	ASMTL-AS1	0.239862	15.9621	8.08444	0	0.873936	1.22654	8.69192	12.9169	12.5259	2.93705	7.77549	3.96431	7.56151	0	3.27277	8.58249	7.94214	3.01168
ENSGR0000236871.2	LINC00106	0	2.55887	8.95586	0	0.379255	7.08319	0	12.8364	0.745294	7.55157	5.47134	6.09982	17.3864	14.6303	16.7769	2.64139	0	1.30203
ENSGR0000237040.1	DPH3P2	0	0	0	0	0	0	0	0	0	0	0	0	0	0	0	0	0	0
ENSGR0000237531.1	RP11-309M23.1	0	0	0	0	0	0	0	0	0	0	0	0	0	0	0	0	0	0.022634
ENSGR0000237801.1	AMDP1	0	0	0	0.013113	0	0	0.022248	0.021389	0	0	0	0	0	0	0.087367	0	0.015067	0.011653
ENSGR0000263835.1	BX649553.1	0	0	0	0	0	0	0	0	0	0	0	0	0	0	0	0	0	0
ENSGR0000263980.1	BX649553.2	0	0	0	0	0	0	0	0	0	0	0	0	0	0	0	0	0	0
ENSGR0000264510.1	BX649553.3	0	0	0	0	0	0	0	0	0	0	0	0	0	0	0	0	0	0
ENSGR0000264819.1	BX649553.4	0	0	0	0	0	0	0	0	0	0	0	0	0	0	0	0	0	0
ENSGR0000265350.1	RN7SL355P	0	0	0	0	0	0	0	0	0	0	0	0	0	0	0	0	0	0
ENSGR0000265658.1	MIR3690	0	0	0	0	0	0	0	0	0	0	0	0	0	0	0	0	0	0
ENSGR0000266731.1	AL732314.1	0	0	0	0	0	0	0	0	0	0	0	0	0	0	0	0	0	0
ENSGR0000270726.1	AJ271736.10	0	0.071364	0	0	0	0	0	0	0	0	0.056406	0	0	0.045281	0	0	0	0.08582
